## Supplementary File 2 for "Spread of endemic SARS-CoV-2 lineages in Russia": acknowledgements.tsv (part 94 of 188)

Russia/BRY-RII-MH15914S/2021 EPI_ISL_1652686 WHO National Influenza Centre Russian Federation WHO National Influenza Centre Russian Federation Andrey Komissarov et al
Ireland/KE-NVRL-88IRL31967/2021	EPI_ISL_1589390	National Virus Reference Laboratory	National Virus Reference Laboratory	Zoe Yandle et al
Ireland/KE-NVRL-88IRL35546/2021	EPI_ISL_1589311	National Virus Reference Laboratory	National Virus Reference Laboratory	Zoe Yandle et al
Ireland/KE-NVRL-88IRL35547/2021	EPI_ISL_1589511	National Virus Reference Laboratory	National Virus Reference Laboratory	Zoe Yandle et al
Ireland/KE-NVRL-88IRL37156/2021	EPI_ISL_1589213	National Virus Reference Laboratory	National Virus Reference Laboratory	Zoe Yandle et al
Ireland/KE-NVRL-88IRL37157/2021	EPI_ISL_1589540	National Virus Reference Laboratory	National Virus Reference Laboratory	Zoe Yandle et al
Ireland/KE-NVRL-88IRL37298/2021	EPI_ISL_1589512	National Virus Reference Laboratory	National Virus Reference Laboratory	Zoe Yandle et al
Ireland/KE-NVRL-88IRL37304/2021	EPI_ISL_1589210	National Virus Reference Laboratory	National Virus Reference Laboratory	Zoe Yandle et al
Ireland/KE-NVRL-AIIDM0158v1/2020	EPI_ISL_768752	AIID	Irish Coronavirus Sequencing Consortium - National Virus Reference Laboratory	Michael Carr et al
Ireland/KE-NVRL-AIIDV0094v1/2020	EPI_ISL_644213	CEPHR / Vincent's Hospital	Irish Coronavirus Sequencing Consortium - National Virus Reference Laboratory	Michael Carr et al
Ireland/KE-NVRL-MPA57711/2020	EPI_ISL_767797	National Virus Reference Laboratory	Irish Coronavirus Sequencing Consortium - Teagasc Moorepark	Calum Walsh et al
Ireland/KE-NVRL-MPA78908/2020	EPI_ISL_767796	National Virus Reference Laboratory	Irish Coronavirus Sequencing Consortium - Teagasc Moorepark	Calum Walsh et al
Ireland/KE-NVRL-MPJ74125/2020	EPI_ISL_767798	National Virus Reference Laboratory	Irish Coronavirus Sequencing Consortium - Teagasc Moorepark	Calum Walsh et al
Ireland/KE-NVRL-MPJ83814/2020	EPI_ISL_767799	National Virus Reference Laboratory	Irish Coronavirus Sequencing Consortium - Teagasc Moorepark	Calum Walsh et al
Ireland/KE-NVRL-MPJ90761/2020	EPI_ISL_767802	National Virus Reference Laboratory	Irish Coronavirus Sequencing Consortium - Teagasc Moorepark	Calum Walsh et al
Ireland/KE-NVRL-MPP48597/2020	EPI_ISL_767801	National Virus Reference Laboratory	Irish Coronavirus Sequencing Consortium - Teagasc Moorepark	Calum Walsh et al
Ireland/KE-NVRL-MPQ65182/2020	EPI_ISL_767800	National Virus Reference Laboratory	Irish Coronavirus Sequencing Consortium - Teagasc Moorepark	Calum Walsh et al
Ireland/KE-NVRL-MPR34424/2020	EPI_ISL_767723	National Virus Reference Laboratory	Irish Coronavirus Sequencing Consortium - Teagasc Moorepark	Calum Walsh et al
Ireland/KE-NVRL-e84IRL34466/2021	EPI_ISL_1092506	National Virus Reference Laboratory	National Virus Reference Laboratory	Zoe Yandle et al
Ireland/KE-NVRL-e84IRL34474/2021	EPI_ISL_1093019	National Virus Reference Laboratory	National Virus Reference Laboratory	Zoe Yandle et al
Ireland/KE-NVRL-e84IRL34506/2021	EPI_ISL_1092737	National Virus Reference Laboratory	National Virus Reference Laboratory	Zoe Yandle et al
Ireland/KE-NVRL-e84IRL35868/2021	EPI_ISL_1092949	National Virus Reference Laboratory	National Virus Reference Laboratory	Zoe Yandle et al
Ireland/KE-NVRL-e84IRL35870/2021	EPI_ISL_1092478	National Virus Reference Laboratory	National Virus Reference Laboratory	Zoe Yandle et al
Ireland/KE-NVRL-e84IRL35903/2021	EPI_ISL_1092982	National Virus Reference Laboratory	National Virus Reference Laboratory	Zoe Yandle et al
Ireland/KE-NVRL-e84IRL43137/2021	EPI_ISL_1092749	National Virus Reference Laboratory	National Virus Reference Laboratory	Zoe Yandle et al
Ireland/KE-NVRL-e84IRL43675/2021	EPI_ISL_1093025	National Virus Reference Laboratory	National Virus Reference Laboratory	Zoe Yandle et al
Ireland/KE-NVRL-e84IRL44211/2021	EPI_ISL_1092793	National Virus Reference Laboratory	National Virus Reference Laboratory	Zoe Yandle et al
Ireland/KE-NVRL-e84IRL44985/2021	EPI_ISL_1096215	National Virus Reference Laboratory	National Virus Reference Laboratory	Zoe Yandle et al
Ireland/KE-NVRL-e84IRL46449/2021	EPI_ISL_1092412	National Virus Reference Laboratory	National Virus Reference Laboratory	Zoe Yandle et al
Ireland/KE-NVRL-e84IRL46454/2021	EPI_ISL_1092413	National Virus Reference Laboratory	National Virus Reference Laboratory	Zoe Yandle et al
Ireland/KE-NVRL-e84IRL46455/2021	EPI_ISL_1092574	National Virus Reference Laboratory	National Virus Reference Laboratory	Zoe Yandle et al
Ireland/KE-NVRL-e84IRL51508/2021	EPI_ISL_1092797	National Virus Reference Laboratory	National Virus Reference Laboratory	Zoe Yandle et al
Ireland/KE-NVRL-e84IRL51515/2021	EPI_ISL_1092439	National Virus Reference Laboratory	National Virus Reference Laboratory	Zoe Yandle et al
Ireland/KE-NVRL-e84IRL52007/2021	EPI_ISL_1092487	National Virus Reference Laboratory	National Virus Reference Laboratory	Zoe Yandle et al
Ireland/KE-NVRL-e84IRL59232/2021	EPI_ISL_1092926	National Virus Reference Laboratory	National Virus Reference Laboratory	Zoe Yandle et al
Ireland/KE-NVRL-e84IRL59314/2021	EPI_ISL_1092927	National Virus Reference Laboratory	National Virus Reference Laboratory	Zoe Yandle et al
Ireland/KE-NVRL-e84IRL59917/2021	EPI_ISL_1093036	National Virus Reference Laboratory	National Virus Reference Laboratory	Zoe Yandle et al
Ireland/KE-NVRL-e84IRL60042/2021	EPI_ISL_1092390	National Virus Reference Laboratory	National Virus Reference Laboratory	Zoe Yandle et al
Ireland/KE-NVRL-e84IRL60058/2021	EPI_ISL_1092651	National Virus Reference Laboratory	National Virus Reference Laboratory	Zoe Yandle et al
Ireland/KE-NVRL-e84IRL60186/2021	EPI_ISL_1096223	National Virus Reference Laboratory	National Virus Reference Laboratory	Zoe Yandle et al
Ireland/KE-NVRL-e84IRL60197/2021	EPI_ISL_1092812	National Virus Reference Laboratory	National Virus Reference Laboratory	Zoe Yandle et al
Ireland/KE-NVRL-e84IRL60219/2021	EPI_ISL_1092652	National Virus Reference Laboratory	National Virus Reference Laboratory	Zoe Yandle et al
Ireland/KE-NVRL-e84IRL60224/2021	EPI_ISL_1092450	National Virus Reference Laboratory	National Virus Reference Laboratory	Zoe Yandle et al
Ireland/KE-NVRL-e84IRL60227/2021	EPI_ISL_1092515	National Virus Reference Laboratory	National Virus Reference Laboratory	Zoe Yandle et al
Ireland/KE-NVRL-e84IRL60233/2021	EPI_ISL_1092813	National Virus Reference Laboratory	National Virus Reference Laboratory	Zoe Yandle et al
Ireland/KE-NVRL-e84IRL60241/2021	EPI_ISL_1092451	National Virus Reference Laboratory	National Virus Reference Laboratory	Zoe Yandle et al
Ireland/KE-NVRL-e84IRL66633/2021	EPI_ISL_1092959	National Virus Reference Laboratory	National Virus Reference Laboratory	Zoe Yandle et al
Ireland/KE-NVRL-e84IRL66650/2021	EPI_ISL_1092655	National Virus Reference Laboratory	National Virus Reference Laboratory	Zoe Yandle et al
Ireland/KE-NVRL-e84IRL66688/2021	EPI_ISL_1092521	National Virus Reference Laboratory	National Virus Reference Laboratory	Zoe Yandle et al
Ireland/KE-NVRL-e84IRL66959/2021	EPI_ISL_1092522	National Virus Reference Laboratory	National Virus Reference Laboratory	Zoe Yandle et al
Ireland/KE-NVRL-e84IRL66973/2021	EPI_ISL_1092656	National Virus Reference Laboratory	National Virus Reference Laboratory	Zoe Yandle et al
Ireland/KE-NVRL-e84IRL67007/2021	EPI_ISL_1092817	National Virus Reference Laboratory	National Virus Reference Laboratory	Zoe Yandle et al
Ireland/KE-NVRL-e84IRL67009/2021	EPI_ISL_1092657	National Virus Reference Laboratory	National Virus Reference Laboratory	Zoe Yandle et al
Ireland/KE-NVRL-e84IRL92014/2021	EPI_ISL_1092938	National Virus Reference Laboratory	National Virus Reference Laboratory	Zoe Yandle et al
Ireland/KE-NVRL-e84IRL92573/2021	EPI_ISL_1092939	National Virus Reference Laboratory	National Virus Reference Laboratory	Zoe Yandle et al
Ireland/KE-NVRL-e84IRL92583/2021	EPI_ISL_1092912	National Virus Reference Laboratory	National Virus Reference Laboratory	Zoe Yandle et al
Ireland/KE-NVRL-e84IRL92603/2021	EPI_ISL_1093048	National Virus Reference Laboratory	National Virus Reference Laboratory	Zoe Yandle et al
Ireland/KE-NVRL-e84IRL92608/2021	EPI_ISL_1092722	National Virus Reference Laboratory	National Virus Reference Laboratory	Zoe Yandle et al
Ireland/KE-NVRL-e84IRL92629/2021	EPI_ISL_1092872	National Virus Reference Laboratory	National Virus Reference Laboratory	Zoe Yandle et al
Ireland/KE-NVRL-e84IRL92638/2021	EPI_ISL_1092532	National Virus Reference Laboratory	National Virus Reference Laboratory	Zoe Yandle et al
Ireland/KE-NVRL-e84IRL92652/2021	EPI_ISL_1092471	National Virus Reference Laboratory	National Virus Reference Laboratory	Zoe Yandle et al
Ireland/KE-NVRL-e84IRL92661/2021	EPI_ISL_1092723	National Virus Reference Laboratory	National Virus Reference Laboratory	Zoe Yandle et al
Ireland/KE-NVRL-e84IRL92672/2021	EPI_ISL_1092619	National Virus Reference Laboratory	National Virus Reference Laboratory	Zoe Yandle et al
Ireland/KE-NVRL-e84IRL92674/2021	EPI_ISL_1092974	National Virus Reference Laboratory	National Virus Reference Laboratory	Zoe Yandle et al
Ireland/KE-NVRL-e84IRL92675/2021	EPI_ISL_1092546	National Virus Reference Laboratory	National Virus Reference Laboratory	Zoe Yandle et al
Ireland/KE-NVRL-e84IRL92676/2021	EPI_ISL_1092873	National Virus Reference Laboratory	National Virus Reference Laboratory	Zoe Yandle et al
Ireland/KE-NVRL-e84IRL92677/2021	EPI_ISL_1092724	National Virus Reference Laboratory	National Virus Reference Laboratory	Zoe Yandle et al
Ireland/KE-NVRL-e84IRL92679/2021	EPI_ISL_1092371	National Virus Reference Laboratory	National Virus Reference Laboratory	Zoe Yandle et al
Ireland/KE-NVRL-e84IRL92680/2021	EPI_ISL_1092916	National Virus Reference Laboratory	National Virus Reference Laboratory	Zoe Yandle et al
Ireland/KE-NVRL-e84IRL92682/2021	EPI_ISL_1092977	National Virus Reference Laboratory	National Virus Reference Laboratory	Zoe Yandle et al
Ireland/KE-NVRL-e84IRL92686/2021	EPI_ISL_1092940	National Virus Reference Laboratory	National Virus Reference Laboratory	Zoe Yandle et al
Ireland/KE-NVRL-e84IRL92688/2021	EPI_ISL_1092967	National Virus Reference Laboratory	National Virus Reference Laboratory	Zoe Yandle et al
Ireland/KE-NVRL-e84IRL92690/2021	EPI_ISL_1092726	National Virus Reference Laboratory	National Virus Reference Laboratory	Zoe Yandle et al
Ireland/KE-NVRL-e84IRL92693/2021	EPI_ISL_1092533	National Virus Reference Laboratory	National Virus Reference Laboratory	Zoe Yandle et al
Ireland/KE-NVRL-e84IRL92695/2021	EPI_ISL_1093016	National Virus Reference Laboratory	National Virus Reference Laboratory	Zoe Yandle et al
Ireland/KE-NVRL-e84IRL92707/2021	EPI_ISL_1092472	National Virus Reference Laboratory	National Virus Reference Laboratory	Zoe Yandle et al
Ireland/KE-NVRL-e84IRL92709/2021	EPI_ISL_1093049	National Virus Reference Laboratory	National Virus Reference Laboratory	Zoe Yandle et al
Ireland/KE-NVRL-e84IRL92722/2021	EPI_ISL_1092904	National Virus Reference Laboratory	National Virus Reference Laboratory	Zoe Yandle et al
Ireland/KE-NVRL-e84IRL92723/2021	EPI_ISL_1092907	National Virus Reference Laboratory	National Virus Reference Laboratory	Zoe Yandle et al
Ireland/KE-NVRL-e84IRL92731/2021	EPI_ISL_1092727	National Virus Reference Laboratory	National Virus Reference Laboratory	Zoe Yandle et al
Ireland/KE-NVRL-e84IRL92732/2021	EPI_ISL_1092779	National Virus Reference Laboratory	National Virus Reference Laboratory	Zoe Yandle et al
Ireland/KE-NVRL-e84IRL92742/2021	EPI_ISL_1092473	National Virus Reference Laboratory	National Virus Reference Laboratory	Zoe Yandle et al
Ireland/KE-NVRL-e85IRL03078/2021	EPI_ISL_1092765	National Virus Reference Laboratory	National Virus Reference Laboratory	Zoe Yandle et al
Ireland/KE-NVRL-e85IRL03093/2021	EPI_ISL_1092599	National Virus Reference Laboratory	National Virus Reference Laboratory	Zoe Yandle et al
Ireland/KE-NVRL-e85IRL09183/2021	EPI_ISL_1164018	National Virus Reference Laboratory	National Virus Reference Laboratory	Zoe Yandle et al
Ireland/KE-NVRL-e85IRL09840/2021	EPI_ISL_1164028	National Virus Reference Laboratory	National Virus Reference Laboratory	Zoe Yandle et al
Ireland/KE-NVRL-e85IRL10104/2021	EPI_ISL_1092469	National Virus Reference Laboratory	National Virus Reference Laboratory	Zoe Yandle et al
Ireland/KE-NVRL-e85IRL10110/2021	EPI_ISL_1164031	National Virus Reference Laboratory	National Virus Reference Laboratory	Zoe Yandle et al
Ireland/KE-NVRL-e85IRL36577/2021	EPI_ISL_1132562	National Virus Reference Laboratory	National Virus Reference Laboratory	Zoe Yandle et al
Ireland/KE-NVRL-e85IRL36584/2021	EPI_ISL_1132504	National Virus Reference Laboratory	National Virus Reference Laboratory	Zoe Yandle et al
Ireland/KE-NVRL-e85IRL36586/2021	EPI_ISL_1132505	National Virus Reference Laboratory	National Virus Reference Laboratory	Zoe Yandle et al
Ireland/KE-NVRL-e85IRL36595/2021	EPI_ISL_1132625	National Virus Reference Laboratory	National Virus Reference Laboratory	Zoe Yandle et al
Ireland/KE-NVRL-e85IRL40285/2021	EPI_ISL_1132615	National Virus Reference Laboratory	National Virus Reference Laboratory	Zoe Yandle et al
Ireland/KE-NVRL-e85IRL40288/2021	EPI_ISL_1132387	National Virus Reference Laboratory	National Virus Reference Laboratory	Zoe Yandle et al
Ireland/KE-NVRL-e85IRL40290/2021	EPI_ISL_1132569	National Virus Reference Laboratory	National Virus Reference Laboratory	Zoe Yandle et al
Ireland/KE-NVRL-e85IRL40315/2021	EPI_ISL_1132591	National Virus Reference Laboratory	National Virus Reference Laboratory	Zoe Yandle et al
Ireland/KE-NVRL-e85IRL40322/2021	EPI_ISL_1132530	National Virus Reference Laboratory	National Virus Reference Laboratory	Zoe Yandle et al
Ireland/KE-NVRL-e85IRL40330/2021	EPI_ISL_1132570	National Virus Reference Laboratory	National Virus Reference Laboratory	Zoe Yandle et al
Ireland/KE-NVRL-e85IRL40331/2021	EPI_ISL_1132392	National Virus Reference Laboratory	National Virus Reference Laboratory	Zoe Yandle et al
Ireland/KE-NVRL-e85IRL40337/2021	EPI_ISL_1132571	National Virus Reference Laboratory	National Virus Reference Laboratory	Zoe Yandle et al
Ireland/KE-NVRL-e85IRL40343/2021	EPI_ISL_1132592	National Virus Reference Laboratory	National Virus Reference Laboratory	Zoe Yandle et al
Ireland/KE-NVRL-e85IRL40410/2021	EPI_ISL_1132439	National Virus Reference Laboratory	National Virus Reference Laboratory	Zoe Yandle et al
Ireland/KE-NVRL-e85IRL40449/2021	EPI_ISL_1132389	National Virus Reference Laboratory	National Virus Reference Laboratory	Zoe Yandle et al
Ireland/KE-NVRL-e85IRL40455/2021	EPI_ISL_1132491	National Virus Reference Laboratory	National Virus Reference Laboratory	Zoe Yandle et al
Ireland/KE-NVRL-e85IRL40464/2021	EPI_ISL_1132622	National Virus Reference Laboratory	National Virus Reference Laboratory	Zoe Yandle et al
Ireland/KE-NVRL-e85IRL40475/2021	EPI_ISL_1132511	National Virus Reference Laboratory	National Virus Reference Laboratory	Zoe Yandle et al
Ireland/KE-NVRL-e85IRL40490/2021	EPI_ISL_1132572	National Virus Reference Laboratory	National Virus Reference Laboratory	Zoe Yandle et al
Ireland/KE-NVRL-e85IRL40492/2021	EPI_ISL_1132573	National Virus Reference Laboratory	National Virus Reference Laboratory	Zoe Yandle et al
Ireland/KE-NVRL-e85IRL40506/2021	EPI_ISL_1132492	National Virus Reference Laboratory	National Virus Reference Laboratory	Zoe Yandle et al
Ireland/KE-NVRL-e85IRL40510/2021	EPI_ISL_1132574	National Virus Reference Laboratory	National Virus Reference Laboratory	Zoe Yandle et al
Ireland/KE-NVRL-e85IRL40511/2021	EPI_ISL_1132512	National Virus Reference Laboratory	National Virus Reference Laboratory	Zoe Yandle et al
Ireland/KE-NVRL-e85IRL40519/2021	EPI_ISL_1132377	National Virus Reference Laboratory	National Virus Reference Laboratory	Zoe Yandle et al
Ireland/KE-NVRL-e85IRL40528/2021	EPI_ISL_1132623	National Virus Reference Laboratory	National Virus Reference Laboratory	Zoe Yandle et al
Ireland/KE-NVRL-e85IRL40530/2021	EPI_ISL_1132575	National Virus Reference Laboratory	National Virus Reference Laboratory	Zoe Yandle et al
Ireland/KE-NVRL-e85IRL40541/2021	EPI_ISL_1132386	National Virus Reference Laboratory	National Virus Reference Laboratory	Zoe Yandle et al
Ireland/KE-NVRL-e85IRL49423/2021	EPI_ISL_1164057	National Virus Reference Laboratory	National Virus Reference Laboratory	Zoe Yandle et al
Ireland/KE-NVRL-e85IRL49464/2021	EPI_ISL_1164058	National Virus Reference Laboratory	National Virus Reference Laboratory	Zoe Yandle et al
Ireland/KE-NVRL-e85IRL49466/2021	EPI_ISL_1164059	National Virus Reference Laboratory	National Virus Reference Laboratory	Zoe Yandle et al
Ireland/KE-NVRL-e85IRL49468/2021	EPI_ISL_1132816	National Virus Reference Laboratory	National Virus Reference Laboratory	Zoe Yandle et al
Ireland/KE-NVRL-e85IRL49474/2021	EPI_ISL_1132525	National Virus Reference Laboratory	National Virus Reference Laboratory	Zoe Yandle et al
Ireland/KE-NVRL-e85IRL49486/2021	EPI_ISL_1164139	National Virus Reference Laboratory	National Virus Reference Laboratory	Zoe Yandle et al
Ireland/KE-NVRL-e85IRL49544/2021	EPI_ISL_1164060	National Virus Reference Laboratory	National Virus Reference Laboratory	Zoe Yandle et al
Ireland/KE-NVRL-e85IRL49576/2021	EPI_ISL_1164061	National Virus Reference Laboratory	National Virus Reference Laboratory	Zoe Yandle et al
Ireland/KE-NVRL-e85IRL49579/2021	EPI_ISL_1164062	National Virus Reference Laboratory	National Virus Reference Laboratory	Zoe Yandle et al
Ireland/KE-NVRL-e85IRL49581/2021	EPI_ISL_1164063	National Virus Reference Laboratory	National Virus Reference Laboratory	Zoe Yandle et al
Ireland/KE-NVRL-e85IRL49588/2021	EPI_ISL_1164064	National Virus Reference Laboratory	National Virus Reference Laboratory	Zoe Yandle et al
Ireland/KE-NVRL-e85IRL49591/2021	EPI_ISL_1166537	National Virus Reference Laboratory	National Virus Reference Laboratory	Zoe Yandle et al
Ireland/KE-NVRL-e85IRL49611/2021	EPI_ISL_1164065	National Virus Reference Laboratory	National Virus Reference Laboratory	Zoe Yandle et al
Ireland/KE-NVRL-e85IRL49617/2021	EPI_ISL_1164066	National Virus Reference Laboratory	National Virus Reference Laboratory	Zoe Yandle et al
Ireland/KE-NVRL-e85IRL49660/2021	EPI_ISL_1132579	National Virus Reference Laboratory	National Virus Reference Laboratory	Zoe Yandle et al
Ireland/KE-NVRL-e85IRL49668/2021	EPI_ISL_1164140	National Virus Reference Laboratory	National Virus Reference Laboratory	Zoe Yandle et al
Ireland/KE-NVRL-e85IRL49672/2021	EPI_ISL_1164141	National Virus Reference Laboratory	National Virus Reference Laboratory	Zoe Yandle et al
Ireland/KE-NVRL-e85IRL49677/2021	EPI_ISL_1164142	National Virus Reference Laboratory	National Virus Reference Laboratory	Zoe Yandle et al
Ireland/KE-NVRL-e85IRL49683/2021	EPI_ISL_1164143	National Virus Reference Laboratory	National Virus Reference Laboratory	Zoe Yandle et al
Ireland/KE-NVRL-e85IRL49689/2021	EPI_ISL_1164144	National Virus Reference Laboratory	National Virus Reference Laboratory	Zoe Yandle et al
Ireland/KE-NVRL-e85IRL49695/2021	EPI_ISL_1164145	National Virus Reference Laboratory	National Virus Reference Laboratory	Zoe Yandle et al
Ireland/KE-NVRL-e85IRL49697/2021	EPI_ISL_1132580	National Virus Reference Laboratory	National Virus Reference Laboratory	Zoe Yandle et al
Ireland/KE-NVRL-e85IRL49701/2021	EPI_ISL_1164146	National Virus Reference Laboratory	National Virus Reference Laboratory	Zoe Yandle et al
Ireland/KE-NVRL-e85IRL49703/2021	EPI_ISL_1132502	National Virus Reference Laboratory	National Virus Reference Laboratory	Zoe Yandle et al
Ireland/KE-NVRL-e85IRL49729/2021	EPI_ISL_1164147	National Virus Reference Laboratory	National Virus Reference Laboratory	Zoe Yandle et al
Ireland/KE-NVRL-e85IRL49735/2021	EPI_ISL_1164067	National Virus Reference Laboratory	National Virus Reference Laboratory	Zoe Yandle et al
Ireland/KE-NVRL-e85IRL49742/2021	EPI_ISL_1132581	National Virus Reference Laboratory	National Virus Reference Laboratory	Zoe Yandle et al
Ireland/KE-NVRL-e85IRL49743/2021	EPI_ISL_1132597	National Virus Reference Laboratory	National Virus Reference Laboratory	Zoe Yandle et al
Ireland/KE-NVRL-e85IRL53864/2021	EPI_ISL_1164090	National Virus Reference Laboratory	National Virus Reference Laboratory	Zoe Yandle et al
Ireland/KE-NVRL-e85IRL53872/2021	EPI_ISL_1164091	National Virus Reference Laboratory	National Virus Reference Laboratory	Zoe Yandle et al
Ireland/KE-NVRL-e85IRL53883/2021	EPI_ISL_1164092	National Virus Reference Laboratory	National Virus Reference Laboratory	Zoe Yandle et al
Ireland/KE-NVRL-e85IRL53900/2021	EPI_ISL_1164093	National Virus Reference Laboratory	National Virus Reference Laboratory	Zoe Yandle et al
Ireland/KE-NVRL-e85IRL56279/2021	EPI_ISL_1132410	National Virus Reference Laboratory	National Virus Reference Laboratory	Zoe Yandle et al
Ireland/KE-NVRL-e85IRL56289/2021	EPI_ISL_1164114	National Virus Reference Laboratory	National Virus Reference Laboratory	Zoe Yandle et al
Ireland/KE-NVRL-e85IRL57391/2021	EPI_ISL_1164117	National Virus Reference Laboratory	National Virus Reference Laboratory	Zoe Yandle et al
Ireland/KE-NVRL-e85IRL57446/2021	EPI_ISL_1164118	National Virus Reference Laboratory	National Virus Reference Laboratory	Zoe Yandle et al
Ireland/KE-NVRL-e85IRL84953/2021	EPI_ISL_1191435	National Virus Reference Laboratory	National Virus Reference Laboratory	Zoe Yandle et al
Ireland/KE-NVRL-e85IRL84955/2021	EPI_ISL_1191436	National Virus Reference Laboratory	National Virus Reference Laboratory	Zoe Yandle et al
Ireland/KE-NVRL-e85IRL84956/2021	EPI_ISL_1193445	National Virus Reference Laboratory	National Virus Reference Laboratory	Zoe Yandle et al
Ireland/KE-NVRL-e85IRL84962/2021	EPI_ISL_1191217	National Virus Reference Laboratory	National Virus Reference Laboratory	Zoe Yandle et al
Ireland/KE-NVRL-e85IRL84963/2021	EPI_ISL_1191218	National Virus Reference Laboratory	National Virus Reference Laboratory	Zoe Yandle et al
Ireland/KE-NVRL-e85IRL84975/2021	EPI_ISL_1191219	National Virus Reference Laboratory	National Virus Reference Laboratory	Zoe Yandle et al
Ireland/KE-NVRL-e85IRL84976/2021	EPI_ISL_1191220	National Virus Reference Laboratory	National Virus Reference Laboratory	Zoe Yandle et al
Ireland/KE-NVRL-e85IRL84982/2021	EPI_ISL_1191221	National Virus Reference Laboratory	National Virus Reference Laboratory	Zoe Yandle et al
Ireland/KE-NVRL-e85IRL84990/2021	EPI_ISL_1191222	National Virus Reference Laboratory	National Virus Reference Laboratory	Zoe Yandle et al
Ireland/KE-NVRL-e85IRL84992/2021	EPI_ISL_1193450	National Virus Reference Laboratory	National Virus Reference Laboratory	Zoe Yandle et al
Ireland/KE-NVRL-e85IRL85017/2021	EPI_ISL_1191223	National Virus Reference Laboratory	National Virus Reference Laboratory	Zoe Yandle et al
Ireland/KE-NVRL-e85IRL85023/2021	EPI_ISL_1191224	National Virus Reference Laboratory	National Virus Reference Laboratory	Zoe Yandle et al
Ireland/KE-NVRL-e85IRL85025/2021	EPI_ISL_1191225	National Virus Reference Laboratory	National Virus Reference Laboratory	Zoe Yandle et al
Ireland/KE-NVRL-e85IRL85042/2021	EPI_ISL_1191259	National Virus Reference Laboratory	National Virus Reference Laboratory	Zoe Yandle et al
Ireland/KE-NVRL-e85IRL85045/2021	EPI_ISL_1191226	National Virus Reference Laboratory	National Virus Reference Laboratory	Zoe Yandle et al
Ireland/KE-NVRL-e85IRL85047/2021	EPI_ISL_1191227	National Virus Reference Laboratory	National Virus Reference Laboratory	Zoe Yandle et al
Ireland/KE-NVRL-e85IRL85060/2021	EPI_ISL_1191228	National Virus Reference Laboratory	National Virus Reference Laboratory	Zoe Yandle et al
Ireland/KE-NVRL-e85IRL85076/2021	EPI_ISL_1191229	National Virus Reference Laboratory	National Virus Reference Laboratory	Zoe Yandle et al
Ireland/KE-NVRL-e85IRL85892/2021	EPI_ISL_1191234	National Virus Reference Laboratory	National Virus Reference Laboratory	Zoe Yandle et al
Ireland/KE-NVRL-e85IRL85893/2021	EPI_ISL_1191235	National Virus Reference Laboratory	National Virus Reference Laboratory	Zoe Yandle et al
Ireland/KE-NVRL-e85IRL85900/2021	EPI_ISL_1191263	National Virus Reference Laboratory	National Virus Reference Laboratory	Zoe Yandle et al
Ireland/KE-NVRL-e85IRL85906/2021	EPI_ISL_1191236	National Virus Reference Laboratory	National Virus Reference Laboratory	Zoe Yandle et al
Ireland/KE-NVRL-e85IRL88515/2021	EPI_ISL_1191326	National Virus Reference Laboratory	National Virus Reference Laboratory	Zoe Yandle et al
Ireland/KE-NVRL-e85IRL88517/2021	EPI_ISL_1191153	National Virus Reference Laboratory	National Virus Reference Laboratory	Zoe Yandle et al
Ireland/KE-NVRL-e85IRL88533/2021	EPI_ISL_1191327	National Virus Reference Laboratory	National Virus Reference Laboratory	Zoe Yandle et al
Ireland/KE-NVRL-e85IRL88536/2021	EPI_ISL_1191328	National Virus Reference Laboratory	National Virus Reference Laboratory	Zoe Yandle et al
Ireland/KE-NVRL-e85IRL88537/2021	EPI_ISL_1191329	National Virus Reference Laboratory	National Virus Reference Laboratory	Zoe Yandle et al
Ireland/KE-NVRL-e85IRL88538/2021	EPI_ISL_1191154	National Virus Reference Laboratory	National Virus Reference Laboratory	Zoe Yandle et al
Ireland/KE-NVRL-e85IRL88544/2021	EPI_ISL_1191155	National Virus Reference Laboratory	National Virus Reference Laboratory	Zoe Yandle et al
Ireland/KE-NVRL-e85IRL88545/2021	EPI_ISL_1191330	National Virus Reference Laboratory	National Virus Reference Laboratory	Zoe Yandle et al
Ireland/KE-NVRL-e85IRL88552/2021	EPI_ISL_1191331	National Virus Reference Laboratory	National Virus Reference Laboratory	Zoe Yandle et al
Ireland/KE-NVRL-e85IRL88556/2021	EPI_ISL_1191156	National Virus Reference Laboratory	National Virus Reference Laboratory	Zoe Yandle et al
Ireland/KE-NVRL-e85IRL88571/2021	EPI_ISL_1191332	National Virus Reference Laboratory	National Virus Reference Laboratory	Zoe Yandle et al
Ireland/KE-NVRL-e85IRL88593/2021	EPI_ISL_1191333	National Virus Reference Laboratory	National Virus Reference Laboratory	Zoe Yandle et al
Ireland/KE-NVRL-e85IRL88598/2021	EPI_ISL_1191334	National Virus Reference Laboratory	National Virus Reference Laboratory	Zoe Yandle et al
Ireland/KE-NVRL-e85IRL88600/2021	EPI_ISL_1191335	National Virus Reference Laboratory	National Virus Reference Laboratory	Zoe Yandle et al
Ireland/KE-NVRL-e85IRL88607/2021	EPI_ISL_1191157	National Virus Reference Laboratory	National Virus Reference Laboratory	Zoe Yandle et al
Ireland/KE-NVRL-e85IRL88660/2021	EPI_ISL_1191336	National Virus Reference Laboratory	National Virus Reference Laboratory	Zoe Yandle et al
Ireland/KE-NVRL-e85IRL88663/2021	EPI_ISL_1191337	National Virus Reference Laboratory	National Virus Reference Laboratory	Zoe Yandle et al
Ireland/KE-NVRL-e85IRL88665/2021	EPI_ISL_1191158	National Virus Reference Laboratory	National Virus Reference Laboratory	Zoe Yandle et al
Ireland/KE-NVRL-e85IRL88667/2021	EPI_ISL_1191338	National Virus Reference Laboratory	National Virus Reference Laboratory	Zoe Yandle et al
Ireland/KE-NVRL-e85IRL88672/2021	EPI_ISL_1191339	National Virus Reference Laboratory	National Virus Reference Laboratory	Zoe Yandle et al
Ireland/KE-NVRL-e85IRL88687/2021	EPI_ISL_1191340	National Virus Reference Laboratory	National Virus Reference Laboratory	Zoe Yandle et al
Ireland/KE-NVRL-e85IRL88689/2021	EPI_ISL_1191341	National Virus Reference Laboratory	National Virus Reference Laboratory	Zoe Yandle et al
Ireland/KE-NVRL-e85IRL88694/2021	EPI_ISL_1191342	National Virus Reference Laboratory	National Virus Reference Laboratory	Zoe Yandle et al
Ireland/KE-NVRL-e85IRL95444/2021	EPI_ISL_1191300	National Virus Reference Laboratory	National Virus Reference Laboratory	Zoe Yandle et al
Ireland/KE-NVRL-e85IRL95601/2021	EPI_ISL_1191301	National Virus Reference Laboratory	National Virus Reference Laboratory	Zoe Yandle et al
Ireland/KE-NVRL-e85IRL95603/2021	EPI_ISL_1191302	National Virus Reference Laboratory	National Virus Reference Laboratory	Zoe Yandle et al
Ireland/KE-NVRL-e85IRL95609/2021	EPI_ISL_1191303	National Virus Reference Laboratory	National Virus Reference Laboratory	Zoe Yandle et al
Ireland/KE-NVRL-e85IRL95621/2021	EPI_ISL_1191304	National Virus Reference Laboratory	National Virus Reference Laboratory	Zoe Yandle et al
Ireland/KE-NVRL-e85IRL95635/2021	EPI_ISL_1191305	National Virus Reference Laboratory	National Virus Reference Laboratory	Zoe Yandle et al
Ireland/KE-NVRL-e85IRL95674/2021	EPI_ISL_1191306	National Virus Reference Laboratory	National Virus Reference Laboratory	Zoe Yandle et al
Ireland/KE-NVRL-e85IRL95675/2021	EPI_ISL_1191307	National Virus Reference Laboratory	National Virus Reference Laboratory	Zoe Yandle et al
Ireland/KE-NVRL-e85IRL95686/2021	EPI_ISL_1191381	National Virus Reference Laboratory	National Virus Reference Laboratory	Zoe Yandle et al
Ireland/KE-NVRL-e85IRL95688/2021	EPI_ISL_1191308	National Virus Reference Laboratory	National Virus Reference Laboratory	Zoe Yandle et al
Ireland/KE-NVRL-e85IRL95694/2021	EPI_ISL_1191382	National Virus Reference Laboratory	National Virus Reference Laboratory	Zoe Yandle et al
Ireland/KE-NVRL-e85IRL95695/2021	EPI_ISL_1191448	National Virus Reference Laboratory	National Virus Reference Laboratory	Zoe Yandle et al
Ireland/KE-NVRL-e85IRL95700/2021	EPI_ISL_1191383	National Virus Reference Laboratory	National Virus Reference Laboratory	Zoe Yandle et al
Ireland/KE-NVRL-e85IRL95701/2021	EPI_ISL_1191309	National Virus Reference Laboratory	National Virus Reference Laboratory	Zoe Yandle et al
Ireland/KE-NVRL-e85IRL95703/2021	EPI_ISL_1191310	National Virus Reference Laboratory	National Virus Reference Laboratory	Zoe Yandle et al
Ireland/KE-NVRL-e85IRL95712/2021	EPI_ISL_1191384	National Virus Reference Laboratory	National Virus Reference Laboratory	Zoe Yandle et al
Ireland/KE-NVRL-e85IRL95718/2021	EPI_ISL_1191311	National Virus Reference Laboratory	National Virus Reference Laboratory	Zoe Yandle et al
Ireland/KE-NVRL-e85IRL95728/2021	EPI_ISL_1191449	National Virus Reference Laboratory	National Virus Reference Laboratory	Zoe Yandle et al
Ireland/KE-NVRL-e85IRL95733/2021	EPI_ISL_1191312	National Virus Reference Laboratory	National Virus Reference Laboratory	Zoe Yandle et al
Ireland/KE-NVRL-e85IRL95767/2021	EPI_ISL_1191450	National Virus Reference Laboratory	National Virus Reference Laboratory	Zoe Yandle et al
Ireland/KE-NVRL-e85IRL95786/2021	EPI_ISL_1191246	National Virus Reference Laboratory	National Virus Reference Laboratory	Zoe Yandle et al
Ireland/KE-NVRL-e85IRL95796/2021	EPI_ISL_1191451	National Virus Reference Laboratory	National Virus Reference Laboratory	Zoe Yandle et al
Ireland/KE-NVRL-e85IRL95801/2021	EPI_ISL_1191452	National Virus Reference Laboratory	National Virus Reference Laboratory	Zoe Yandle et al
Ireland/KE-NVRL-e85IRL95812/2021	EPI_ISL_1191453	National Virus Reference Laboratory	National Virus Reference Laboratory	Zoe Yandle et al
Ireland/KE-NVRL-e85IRL95828/2021	EPI_ISL_1191454	National Virus Reference Laboratory	National Virus Reference Laboratory	Zoe Yandle et al
Ireland/KE-NVRL-e85IRL95832/2021	EPI_ISL_1191455	National Virus Reference Laboratory	National Virus Reference Laboratory	Zoe Yandle et al
Ireland/KE-NVRL-e85IRL95833/2021	EPI_ISL_1193448	National Virus Reference Laboratory	National Virus Reference Laboratory	Zoe Yandle et al
Ireland/KE-NVRL-e85IRL95837/2021	EPI_ISL_1191456	National Virus Reference Laboratory	National Virus Reference Laboratory	Zoe Yandle et al
Ireland/KE-NVRL-e85IRL95845/2021	EPI_ISL_1193447	National Virus Reference Laboratory	National Virus Reference Laboratory	Zoe Yandle et al
Ireland/KE-NVRL-e85IRL95846/2021	EPI_ISL_1191313	National Virus Reference Laboratory	National Virus Reference Laboratory	Zoe Yandle et al
Ireland/KE-NVRL-e86IRL54929/2021	EPI_ISL_1397256	National Virus Reference Laboratory	National Virus Reference Laboratory	Zoe Yandle et al
Ireland/KE-NVRL-e86IRL54948/2021	EPI_ISL_1397257	National Virus Reference Laboratory	National Virus Reference Laboratory	Zoe Yandle et al
Ireland/KE-NVRL-e86IRL54953/2021	EPI_ISL_1397258	National Virus Reference Laboratory	National Virus Reference Laboratory	Zoe Yandle et al
Ireland/KE-NVRL-e86IRL55017/2021	EPI_ISL_1397259	National Virus Reference Laboratory	National Virus Reference Laboratory	Zoe Yandle et al
Ireland/KE-NVRL-e86IRL55027/2021	EPI_ISL_1397260	National Virus Reference Laboratory	National Virus Reference Laboratory	Zoe Yandle et al
Ireland/KE-NVRL-e86IRL55038/2021	EPI_ISL_1397261	National Virus Reference Laboratory	National Virus Reference Laboratory	Zoe Yandle et al
Ireland/KE-NVRL-e86IRL55041/2021	EPI_ISL_1397262	National Virus Reference Laboratory	National Virus Reference Laboratory	Zoe Yandle et al
Ireland/KE-NVRL-e86IRL55053/2021	EPI_ISL_1397263	National Virus Reference Laboratory	National Virus Reference Laboratory	Zoe Yandle et al
Ireland/KE-NVRL-e86IRL55054/2021	EPI_ISL_1397264	National Virus Reference Laboratory	National Virus Reference Laboratory	Zoe Yandle et al
Ireland/KE-NVRL-e86IRL55060/2021	EPI_ISL_1397265	National Virus Reference Laboratory	National Virus Reference Laboratory	Zoe Yandle et al
Ireland/KE-NVRL-e86IRL57706/2021	EPI_ISL_1397186	National Virus Reference Laboratory	National Virus Reference Laboratory	Zoe Yandle et al
Ireland/KE-NVRL-e86IRL57723/2021	EPI_ISL_1397187	National Virus Reference Laboratory	National Virus Reference Laboratory	Zoe Yandle et al
Ireland/KE-NVRL-e86IRL57731/2021	EPI_ISL_1397188	National Virus Reference Laboratory	National Virus Reference Laboratory	Zoe Yandle et al
Ireland/KE-NVRL-e86IRL57732/2021	EPI_ISL_1397189	National Virus Reference Laboratory	National Virus Reference Laboratory	Zoe Yandle et al
Ireland/KE-NVRL-e86IRL61615/2021	EPI_ISL_1397199	National Virus Reference Laboratory	National Virus Reference Laboratory	Zoe Yandle et al
Ireland/KE-NVRL-e86IRL62005/2021	EPI_ISL_1397207	National Virus Reference Laboratory	National Virus Reference Laboratory	Zoe Yandle et al
Ireland/KE-NVRL-e86IRL62029/2021	EPI_ISL_1397208	National Virus Reference Laboratory	National Virus Reference Laboratory	Zoe Yandle et al
Ireland/KE-NVRL-e86IRL62034/2021	EPI_ISL_1397209	National Virus Reference Laboratory	National Virus Reference Laboratory	Zoe Yandle et al
Ireland/KE-NVRL-e86IRL63228/2021	EPI_ISL_1397223	National Virus Reference Laboratory	National Virus Reference Laboratory	Zoe Yandle et al
Ireland/KE-NVRL-e86IRL63244/2021	EPI_ISL_1397224	National Virus Reference Laboratory	National Virus Reference Laboratory	Zoe Yandle et al
Ireland/KE-NVRL-e86IRL63261/2021	EPI_ISL_1397225	National Virus Reference Laboratory	National Virus Reference Laboratory	Zoe Yandle et al
Ireland/KE-NVRL-e86IRL63288/2021	EPI_ISL_1397226	National Virus Reference Laboratory	National Virus Reference Laboratory	Zoe Yandle et al
Ireland/KE-NVRL-e86IRL68268/2021	EPI_ISL_1397339	National Virus Reference Laboratory	National Virus Reference Laboratory	Zoe Yandle et al
Ireland/KE-NVRL-e86IRL68308/2021	EPI_ISL_1397340	National Virus Reference Laboratory	National Virus Reference Laboratory	Zoe Yandle et al
Ireland/KE-NVRL-e86IRL68390/2021	EPI_ISL_1397341	National Virus Reference Laboratory	National Virus Reference Laboratory	Zoe Yandle et al
Ireland/KE-NVRL-e86IRL68406/2021	EPI_ISL_1397342	National Virus Reference Laboratory	National Virus Reference Laboratory	Zoe Yandle et al
Ireland/KE-NVRL-e86IRL68422/2021	EPI_ISL_1397343	National Virus Reference Laboratory	National Virus Reference Laboratory	Zoe Yandle et al
Ireland/KE-NVRL-e86IRL69686/2021	EPI_ISL_1397351	National Virus Reference Laboratory	National Virus Reference Laboratory	Zoe Yandle et al
Ireland/KE-NVRL-e86IRL73587/2021	EPI_ISL_1397367	National Virus Reference Laboratory	National Virus Reference Laboratory	Zoe Yandle et al
Ireland/KE-NVRL-e86IRL73604/2021	EPI_ISL_1397368	National Virus Reference Laboratory	National Virus Reference Laboratory	Zoe Yandle et al
Ireland/KE-NVRL-e86IRL73607/2021	EPI_ISL_1397369	National Virus Reference Laboratory	National Virus Reference Laboratory	Zoe Yandle et al
Ireland/KE-NVRL-e86IRL73650/2021	EPI_ISL_1397370	National Virus Reference Laboratory	National Virus Reference Laboratory	Zoe Yandle et al
Ireland/KE-NVRL-e86IRL73655/2021	EPI_ISL_1397371	National Virus Reference Laboratory	National Virus Reference Laboratory	Zoe Yandle et al
Ireland/KE-NVRL-e86IRL73706/2021	EPI_ISL_1397372	National Virus Reference Laboratory	National Virus Reference Laboratory	Zoe Yandle et al
Ireland/KE-NVRL-e86IRL74890/2021	EPI_ISL_1397377	National Virus Reference Laboratory	National Virus Reference Laboratory	Zoe Yandle et al
Ireland/KE-NVRL-e86IRL74902/2021	EPI_ISL_1397378	National Virus Reference Laboratory	National Virus Reference Laboratory	Zoe Yandle et al
Ireland/KE-NVRL-e86IRL78845/2021	EPI_ISL_1499821	National Virus Reference Laboratory	National Virus Reference Laboratory	Zoe Yandle et al
Ireland/KE-NVRL-e86IRL78871/2021	EPI_ISL_1499822	National Virus Reference Laboratory	National Virus Reference Laboratory	Zoe Yandle et al
Ireland/KE-NVRL-e86IRL78886/2021	EPI_ISL_1499823	National Virus Reference Laboratory	National Virus Reference Laboratory	Zoe Yandle et al
Ireland/KE-NVRL-e86IRL78892/2021	EPI_ISL_1499824	National Virus Reference Laboratory	National Virus Reference Laboratory	Zoe Yandle et al
Ireland/KE-NVRL-e86IRL78914/2021	EPI_ISL_1499825	National Virus Reference Laboratory	National Virus Reference Laboratory	Zoe Yandle et al
Ireland/KE-NVRL-e86IRL78915/2021	EPI_ISL_1499826	National Virus Reference Laboratory	National Virus Reference Laboratory	Zoe Yandle et al
Ireland/KE-NVRL-e86IRL78920/2021	EPI_ISL_1499827	National Virus Reference Laboratory	National Virus Reference Laboratory	Zoe Yandle et al
Ireland/KE-NVRL-e86IRL78921/2021	EPI_ISL_1499828	National Virus Reference Laboratory	National Virus Reference Laboratory	Zoe Yandle et al
Ireland/KE-NVRL-e86IRL78956/2021	EPI_ISL_1499829	National Virus Reference Laboratory	National Virus Reference Laboratory	Zoe Yandle et al
Ireland/KE-NVRL-e86IRL78960/2021	EPI_ISL_1499830	National Virus Reference Laboratory	National Virus Reference Laboratory	Zoe Yandle et al
Ireland/KE-NVRL-e86IRL88110/2021	EPI_ISL_1396916	National Virus Reference Laboratory	National Virus Reference Laboratory	Zoe Yandle et al
Ireland/KE-NVRL-e86IRL88113/2021	EPI_ISL_1396917	National Virus Reference Laboratory	National Virus Reference Laboratory	Zoe Yandle et al
Ireland/KE-NVRL-e86IRL88121/2021	EPI_ISL_1396918	National Virus Reference Laboratory	National Virus Reference Laboratory	Zoe Yandle et al
Ireland/KE-NVRL-e86IRL88129/2021	EPI_ISL_1397130	National Virus Reference Laboratory	National Virus Reference Laboratory	Zoe Yandle et al
Ireland/KE-NVRL-e86IRL88354/2021	EPI_ISL_1396922	National Virus Reference Laboratory	National Virus Reference Laboratory	Zoe Yandle et al
Ireland/KE-NVRL-e86IRL88356/2021	EPI_ISL_1396923	National Virus Reference Laboratory	National Virus Reference Laboratory	Zoe Yandle et al
Ireland/KE-NVRL-e86IRL88368/2021	EPI_ISL_1396924	National Virus Reference Laboratory	National Virus Reference Laboratory	Zoe Yandle et al
Ireland/KE-NVRL-e86IRL88369/2021	EPI_ISL_1396925	National Virus Reference Laboratory	National Virus Reference Laboratory	Zoe Yandle et al
Ireland/KE-NVRL-e86IRL88996/2021	EPI_ISL_1396926	National Virus Reference Laboratory	National Virus Reference Laboratory	Zoe Yandle et al
Ireland/KE-NVRL-e86IRL89893/2021	EPI_ISL_1397064	National Virus Reference Laboratory	National Virus Reference Laboratory	Zoe Yandle et al
Ireland/KE-NVRL-e86IRL89894/2021	EPI_ISL_1397065	National Virus Reference Laboratory	National Virus Reference Laboratory	Zoe Yandle et al
Ireland/KE-NVRL-e86IRL89896/2021	EPI_ISL_1397066	National Virus Reference Laboratory	National Virus Reference Laboratory	Zoe Yandle et al
Ireland/KE-NVRL-e86IRL91943/2021	EPI_ISL_1397068	National Virus Reference Laboratory	National Virus Reference Laboratory	Zoe Yandle et al
Ireland/KE-NVRL-e86IRL91947/2021	EPI_ISL_1397069	National Virus Reference Laboratory	National Virus Reference Laboratory	Zoe Yandle et al
Ireland/KE-NVRL-e86IRL91970/2021	EPI_ISL_1397033	National Virus Reference Laboratory	National Virus Reference Laboratory	Zoe Yandle et al
Ireland/KE-NVRL-e86IRL91975/2021	EPI_ISL_1397070	National Virus Reference Laboratory	National Virus Reference Laboratory	Zoe Yandle et al
Ireland/KE-NVRL-e86IRL94602/2021	EPI_ISL_1397157	National Virus Reference Laboratory	National Virus Reference Laboratory	Zoe Yandle et al
Ireland/KE-NVRL-e86IRL94606/2021	EPI_ISL_1397158	National Virus Reference Laboratory	National Virus Reference Laboratory	Zoe Yandle et al
Ireland/KE-NVRL-e86IRL94617/2021	EPI_ISL_1397159	National Virus Reference Laboratory	National Virus Reference Laboratory	Zoe Yandle et al
Ireland/KE-NVRL-e86IRL94618/2021	EPI_ISL_1397160	National Virus Reference Laboratory	National Virus Reference Laboratory	Zoe Yandle et al
Ireland/KE-NVRL-e86IRL94637/2021	EPI_ISL_1397161	National Virus Reference Laboratory	National Virus Reference Laboratory	Zoe Yandle et al
Ireland/KE-NVRL-e86IRL94703/2021	EPI_ISL_1397162	National Virus Reference Laboratory	National Virus Reference Laboratory	Zoe Yandle et al
Ireland/KE-NVRL-e86IRL94720/2021	EPI_ISL_1397039	National Virus Reference Laboratory	National Virus Reference Laboratory	Zoe Yandle et al
Ireland/KE-NVRL-e86IRL94721/2021	EPI_ISL_1397163	National Virus Reference Laboratory	National Virus Reference Laboratory	Zoe Yandle et al
Ireland/KE-NVRL-e86IRL94935/2021	EPI_ISL_1397164	National Virus Reference Laboratory	National Virus Reference Laboratory	Zoe Yandle et al
Ireland/KE-NVRL-e86IRL94948/2021	EPI_ISL_1397165	National Virus Reference Laboratory	National Virus Reference Laboratory	Zoe Yandle et al
Ireland/KE-NVRL-e86IRL98836/2021	EPI_ISL_1397089	National Virus Reference Laboratory	National Virus Reference Laboratory	Zoe Yandle et al
Ireland/KE-NVRL-e86IRL98868/2021	EPI_ISL_1397090	National Virus Reference Laboratory	National Virus Reference Laboratory	Zoe Yandle et al
Ireland/KE-NVRL-e87IRL00040/2021	EPI_ISL_1397091	National Virus Reference Laboratory	National Virus Reference Laboratory	Zoe Yandle et al
Ireland/KE-NVRL-e87IRL00258/2021	EPI_ISL_1397053	National Virus Reference Laboratory	National Virus Reference Laboratory	Zoe Yandle et al
Ireland/KE-NVRL-e87IRL06294/2021	EPI_ISL_1396978	National Virus Reference Laboratory	National Virus Reference Laboratory	Zoe Yandle et al
Ireland/KE-NVRL-e87IRL06313/2021	EPI_ISL_1396979	National Virus Reference Laboratory	National Virus Reference Laboratory	Zoe Yandle et al
Ireland/KE-NVRL-e87IRL06324/2021	EPI_ISL_1396980	National Virus Reference Laboratory	National Virus Reference Laboratory	Zoe Yandle et al
Ireland/KE-NVRL-e87IRL06332/2021	EPI_ISL_1396981	National Virus Reference Laboratory	National Virus Reference Laboratory	Zoe Yandle et al
Ireland/KE-NVRL-e87IRL06435/2021	EPI_ISL_1396983	National Virus Reference Laboratory	National Virus Reference Laboratory	Zoe Yandle et al
Ireland/KE-NVRL-e87IRL06446/2021	EPI_ISL_1396984	National Virus Reference Laboratory	National Virus Reference Laboratory	Zoe Yandle et al
Ireland/KE-NVRL-e87IRL06709/2021	EPI_ISL_1396986	National Virus Reference Laboratory	National Virus Reference Laboratory	Zoe Yandle et al
Ireland/KE-NVRL-e87IRL06715/2021	EPI_ISL_1396987	National Virus Reference Laboratory	National Virus Reference Laboratory	Zoe Yandle et al
Ireland/KE-NVRL-e87IRL06727/2021	EPI_ISL_1396988	National Virus Reference Laboratory	National Virus Reference Laboratory	Zoe Yandle et al
Ireland/KE-NVRL-e87IRL06798/2021	EPI_ISL_1397120	National Virus Reference Laboratory	National Virus Reference Laboratory	Zoe Yandle et al
Ireland/KE-NVRL-e87IRL06811/2021	EPI_ISL_1396989	National Virus Reference Laboratory	National Virus Reference Laboratory	Zoe Yandle et al
Ireland/KE-NVRL-e87IRL06834/2021	EPI_ISL_1397121	National Virus Reference Laboratory	National Virus Reference Laboratory	Zoe Yandle et al
Ireland/KE-NVRL-e87IRL06844/2021	EPI_ISL_1397122	National Virus Reference Laboratory	National Virus Reference Laboratory	Zoe Yandle et al
Ireland/KE-NVRL-e87IRL06845/2021	EPI_ISL_1396990	National Virus Reference Laboratory	National Virus Reference Laboratory	Zoe Yandle et al
Ireland/KE-NVRL-e87IRL06858/2021	EPI_ISL_1396991	National Virus Reference Laboratory	National Virus Reference Laboratory	Zoe Yandle et al
Ireland/KE-NVRL-e87IRL06868/2021	EPI_ISL_1396992	National Virus Reference Laboratory	National Virus Reference Laboratory	Zoe Yandle et al
Ireland/KE-NVRL-e87IRL06873/2021	EPI_ISL_1396993	National Virus Reference Laboratory	National Virus Reference Laboratory	Zoe Yandle et al
Ireland/KE-NVRL-e87IRL06878/2021	EPI_ISL_1396994	National Virus Reference Laboratory	National Virus Reference Laboratory	Zoe Yandle et al
Ireland/KE-NVRL-e87IRL29122/2021	EPI_ISL_1500037	National Virus Reference Laboratory	National Virus Reference Laboratory	Zoe Yandle et al
Ireland/KE-NVRL-e87IRL29153/2021	EPI_ISL_1500038	National Virus Reference Laboratory	National Virus Reference Laboratory	Zoe Yandle et al
Ireland/KE-NVRL-e87IRL29156/2021	EPI_ISL_1500039	National Virus Reference Laboratory	National Virus Reference Laboratory	Zoe Yandle et al
Ireland/KE-NVRL-e87IRL29160/2021	EPI_ISL_1500040	National Virus Reference Laboratory	National Virus Reference Laboratory	Zoe Yandle et al
Ireland/KE-NVRL-e87IRL31252/2021	EPI_ISL_1500058	National Virus Reference Laboratory	National Virus Reference Laboratory	Zoe Yandle et al
Ireland/KE-NVRL-e87IRL31262/2021	EPI_ISL_1500059	National Virus Reference Laboratory	National Virus Reference Laboratory	Zoe Yandle et al
Ireland/KE-NVRL-e87IRL31267/2021	EPI_ISL_1500060	National Virus Reference Laboratory	National Virus Reference Laboratory	Zoe Yandle et al
Ireland/KE-NVRL-e87IRL31296/2021	EPI_ISL_1500061	National Virus Reference Laboratory	National Virus Reference Laboratory	Zoe Yandle et al
Ireland/KE-NVRL-e87IRL31314/2021	EPI_ISL_1500062	National Virus Reference Laboratory	National Virus Reference Laboratory	Zoe Yandle et al
Ireland/KE-NVRL-e87IRL34692/2021	EPI_ISL_1500079	National Virus Reference Laboratory	National Virus Reference Laboratory	Zoe Yandle et al
Ireland/KE-NVRL-e87IRL34704/2021	EPI_ISL_1499956	National Virus Reference Laboratory	National Virus Reference Laboratory	Zoe Yandle et al
Ireland/KE-NVRL-e87IRL34712/2021	EPI_ISL_1499957	National Virus Reference Laboratory	National Virus Reference Laboratory	Zoe Yandle et al
Ireland/KE-NVRL-e87IRL35077/2021	EPI_ISL_1499876	National Virus Reference Laboratory	National Virus Reference Laboratory	Zoe Yandle et al
Ireland/KE-NVRL-e87IRL35082/2021	EPI_ISL_1499877	National Virus Reference Laboratory	National Virus Reference Laboratory	Zoe Yandle et al
Ireland/KE-NVRL-e87IRL35743/2021	EPI_ISL_1499972	National Virus Reference Laboratory	National Virus Reference Laboratory	Zoe Yandle et al
Ireland/KE-NVRL-e87IRL35752/2021	EPI_ISL_1499973	National Virus Reference Laboratory	National Virus Reference Laboratory	Zoe Yandle et al
Ireland/KE-NVRL-e87IRL35783/2021	EPI_ISL_1499974	National Virus Reference Laboratory	National Virus Reference Laboratory	Zoe Yandle et al
Ireland/KE-NVRL-e87IRL35785/2021	EPI_ISL_1499975	National Virus Reference Laboratory	National Virus Reference Laboratory	Zoe Yandle et al
Ireland/KE-NVRL-e87IRL36807/2021	EPI_ISL_1499995	National Virus Reference Laboratory	National Virus Reference Laboratory	Zoe Yandle et al
Ireland/KE-NVRL-e87IRL36809/2021	EPI_ISL_1500085	National Virus Reference Laboratory	National Virus Reference Laboratory	Zoe Yandle et al
Ireland/KE-NVRL-e87IRL36841/2021	EPI_ISL_1499996	National Virus Reference Laboratory	National Virus Reference Laboratory	Zoe Yandle et al
Ireland/KE-NVRL-e87IRL40016/2021	EPI_ISL_1499736	National Virus Reference Laboratory	National Virus Reference Laboratory	Zoe Yandle et al
Ireland/KE-NVRL-e87IRL40522/2021	EPI_ISL_1499894	National Virus Reference Laboratory	National Virus Reference Laboratory	Zoe Yandle et al
Ireland/KE-NVRL-e87IRL40527/2021	EPI_ISL_1499740	National Virus Reference Laboratory	National Virus Reference Laboratory	Zoe Yandle et al
Ireland/KE-NVRL-e87IRL40558/2021	EPI_ISL_1499895	National Virus Reference Laboratory	National Virus Reference Laboratory	Zoe Yandle et al
Ireland/KE-NVRL-e87IRL40603/2021	EPI_ISL_1499896	National Virus Reference Laboratory	National Virus Reference Laboratory	Zoe Yandle et al
Ireland/KE-NVRL-e87IRL40616/2021	EPI_ISL_1499741	National Virus Reference Laboratory	National Virus Reference Laboratory	Zoe Yandle et al
Ireland/KE-NVRL-e87IRL40653/2021	EPI_ISL_1499742	National Virus Reference Laboratory	National Virus Reference Laboratory	Zoe Yandle et al
Ireland/KE-NVRL-e87IRL44436/2021	EPI_ISL_1499763	National Virus Reference Laboratory	National Virus Reference Laboratory	Zoe Yandle et al
Ireland/KE-NVRL-e87IRL44706/2021	EPI_ISL_1499764	National Virus Reference Laboratory	National Virus Reference Laboratory	Zoe Yandle et al
Ireland/KE-NVRL-e87IRL44721/2021	EPI_ISL_1499765	National Virus Reference Laboratory	National Virus Reference Laboratory	Zoe Yandle et al
Ireland/KE-NVRL-e87IRL44727/2021	EPI_ISL_1499766	National Virus Reference Laboratory	National Virus Reference Laboratory	Zoe Yandle et al
Ireland/KE-NVRL-e87IRL44733/2021	EPI_ISL_1499767	National Virus Reference Laboratory	National Virus Reference Laboratory	Zoe Yandle et al
Ireland/KE-NVRL-e87IRL46765/2021	EPI_ISL_1499774	National Virus Reference Laboratory	National Virus Reference Laboratory	Zoe Yandle et al
Ireland/KE-NVRL-e87IRL46774/2021	EPI_ISL_1499775	National Virus Reference Laboratory	National Virus Reference Laboratory	Zoe Yandle et al
Ireland/KE-NVRL-e87IRL46788/2021	EPI_ISL_1499776	National Virus Reference Laboratory	National Virus Reference Laboratory	Zoe Yandle et al
Ireland/KE-NVRL-e87IRL46790/2021	EPI_ISL_1499800	National Virus Reference Laboratory	National Virus Reference Laboratory	Zoe Yandle et al
Ireland/KE-NVRL-e87IRL46791/2021	EPI_ISL_1499801	National Virus Reference Laboratory	National Virus Reference Laboratory	Zoe Yandle et al
Ireland/KE-NVRL-e87IRL46828/2021	EPI_ISL_1499777	National Virus Reference Laboratory	National Virus Reference Laboratory	Zoe Yandle et al
Ireland/KE-NVRL-e87IRL46916/2021	EPI_ISL_1499802	National Virus Reference Laboratory	National Virus Reference Laboratory	Zoe Yandle et al
Ireland/KE-NVRL-e87IRL46946/2021	EPI_ISL_1499803	National Virus Reference Laboratory	National Virus Reference Laboratory	Zoe Yandle et al
Ireland/KE-NVRL-e87IRL46968/2021	EPI_ISL_1499778	National Virus Reference Laboratory	National Virus Reference Laboratory	Zoe Yandle et al
Ireland/KE-NVRL-e87IRL71799/2021	EPI_ISL_1511289	National Virus Reference Laboratory	National Virus Reference Laboratory	Zoe Yandle et al
Ireland/KE-NVRL-e87IRL84349/2021	EPI_ISL_1511304	National Virus Reference Laboratory	National Virus Reference Laboratory	Zoe Yandle et al
Ireland/KE-NVRL-e87IRL84476/2021	EPI_ISL_1511305	National Virus Reference Laboratory	National Virus Reference Laboratory	Zoe Yandle et al
Ireland/KE-NVRL-e87IRL84490/2021	EPI_ISL_1511306	National Virus Reference Laboratory	National Virus Reference Laboratory	Zoe Yandle et al
Ireland/KE-NVRL-e87IRL84614/2021	EPI_ISL_1511308	National Virus Reference Laboratory	National Virus Reference Laboratory	Zoe Yandle et al
Ireland/KE-NVRL-e87IRL84633/2021	EPI_ISL_1511309	National Virus Reference Laboratory	National Virus Reference Laboratory	Zoe Yandle et al
Ireland/KE-NVRL-e87IRL84705/2021	EPI_ISL_1511310	National Virus Reference Laboratory	National Virus Reference Laboratory	Zoe Yandle et al
Ireland/KE-NVRL-e87IRL84706/2021	EPI_ISL_1511311	National Virus Reference Laboratory	National Virus Reference Laboratory	Zoe Yandle et al
Ireland/KE-NVRL-e87IRL84708/2021	EPI_ISL_1511312	National Virus Reference Laboratory	National Virus Reference Laboratory	Zoe Yandle et al
Ireland/KE-NVRL-e87IRL84712/2021	EPI_ISL_1511313	National Virus Reference Laboratory	National Virus Reference Laboratory	Zoe Yandle et al
Ireland/KE-NVRL-e87IRL84721/2021	EPI_ISL_1511314	National Virus Reference Laboratory	National Virus Reference Laboratory	Zoe Yandle et al
Ireland/KE-NVRL-e87IRL84811/2021	EPI_ISL_1511318	National Virus Reference Laboratory	National Virus Reference Laboratory	Zoe Yandle et al
Ireland/KE-NVRL-e87IRL89267/2021	EPI_ISL_1511366	National Virus Reference Laboratory	National Virus Reference Laboratory	Zoe Yandle et al
Ireland/KE-NVRL-e87IRL89331/2021	EPI_ISL_1511367	National Virus Reference Laboratory	National Virus Reference Laboratory	Zoe Yandle et al
Ireland/KE-NVRL-e87IRL89349/2021	EPI_ISL_1511368	National Virus Reference Laboratory	National Virus Reference Laboratory	Zoe Yandle et al
Ireland/KE-NVRL-e87IRL89354/2021	EPI_ISL_1511369	National Virus Reference Laboratory	National Virus Reference Laboratory	Zoe Yandle et al
Ireland/KE-NVRL-e87IRL89359/2021	EPI_ISL_1511370	National Virus Reference Laboratory	National Virus Reference Laboratory	Zoe Yandle et al
Ireland/KE-NVRL-e87IRL89368/2021	EPI_ISL_1511371	National Virus Reference Laboratory	National Virus Reference Laboratory	Zoe Yandle et al
Ireland/KE-NVRL-e87IRL89444/2021	EPI_ISL_1511372	National Virus Reference Laboratory	National Virus Reference Laboratory	Zoe Yandle et al
Ireland/KE-NVRL-e87IRL89754/2021	EPI_ISL_1511373	National Virus Reference Laboratory	National Virus Reference Laboratory	Zoe Yandle et al
Ireland/KE-NVRL-e87IRL89905/2021	EPI_ISL_1511376	National Virus Reference Laboratory	National Virus Reference Laboratory	Zoe Yandle et al
Ireland/KE-NVRL-e87IRL89921/2021	EPI_ISL_1511377	National Virus Reference Laboratory	National Virus Reference Laboratory	Zoe Yandle et al
Ireland/KE-NVRL-e87IRL89985/2021	EPI_ISL_1511378	National Virus Reference Laboratory	National Virus Reference Laboratory	Zoe Yandle et al
Ireland/KE-NVRL-e87IRL90102/2021	EPI_ISL_1511379	National Virus Reference Laboratory	National Virus Reference Laboratory	Zoe Yandle et al
Ireland/KE-NVRL-e87IRL90140/2021	EPI_ISL_1511380	National Virus Reference Laboratory	National Virus Reference Laboratory	Zoe Yandle et al
Ireland/KE-NVRL-ec85IRL36572/2021	EPI_ISL_1196570	National Virus Reference Laboratory	National Virus Reference Laboratory	Zoe Yandle et al
Ireland/KE-NVRL-ec85IRL95435/2021	EPI_ISL_1196557	National Virus Reference Laboratory	National Virus Reference Laboratory	Zoe Yandle et al
Ireland/KE-NVRL-ec85IRL95600/2021	EPI_ISL_1196558	National Virus Reference Laboratory	National Virus Reference Laboratory	Zoe Yandle et al
Ireland/KE-NVRL-ec85IRL95632/2021	EPI_ISL_1196559	National Virus Reference Laboratory	National Virus Reference Laboratory	Zoe Yandle et al
Ireland/KE-NVRL-ec85IRL95681/2021	EPI_ISL_1196560	National Virus Reference Laboratory	National Virus Reference Laboratory	Zoe Yandle et al
Ireland/KE-NVRL-ec85IRL95699/2021	EPI_ISL_1577417	National Virus Reference Laboratory	National Virus Reference Laboratory	Zoe Yandle et al
Ireland/KE-NVRL-ec85IRL95798/2021	EPI_ISL_1196561	National Virus Reference Laboratory	National Virus Reference Laboratory	Zoe Yandle et al
Ireland/KE-NVRL-ec85IRL95843/2021	EPI_ISL_1198851	National Virus Reference Laboratory	National Virus Reference Laboratory	Zoe Yandle et al
Ireland/KE-NVRL-ec86IRL26583/2021	EPI_ISL_1358166	National Virus Reference Laboratory	National Virus Reference Laboratory	Zoe Yandle et al
Ireland/KE-NVRL-ec86IRL26586/2021	EPI_ISL_1357882	National Virus Reference Laboratory	National Virus Reference Laboratory	Zoe Yandle et al
Ireland/KE-NVRL-ec86IRL26609/2021	EPI_ISL_1357966	National Virus Reference Laboratory	National Virus Reference Laboratory	Zoe Yandle et al
Ireland/KE-NVRL-ec86IRL26618/2021	EPI_ISL_1358098	National Virus Reference Laboratory	National Virus Reference Laboratory	Zoe Yandle et al
Ireland/KE-NVRL-ec86IRL26637/2021	EPI_ISL_1357865	National Virus Reference Laboratory	National Virus Reference Laboratory	Zoe Yandle et al
Ireland/KE-NVRL-ec86IRL26639/2021	EPI_ISL_1357967	National Virus Reference Laboratory	National Virus Reference Laboratory	Zoe Yandle et al
Ireland/KE-NVRL-ec86IRL26649/2021	EPI_ISL_1358099	National Virus Reference Laboratory	National Virus Reference Laboratory	Zoe Yandle et al
Ireland/KE-NVRL-ec86IRL26663/2021	EPI_ISL_1358105	National Virus Reference Laboratory	National Virus Reference Laboratory	Zoe Yandle et al
Ireland/KE-NVRL-ec86IRL26698/2021	EPI_ISL_1358182	National Virus Reference Laboratory	National Virus Reference Laboratory	Zoe Yandle et al
Ireland/KE-NVRL-ec86IRL26707/2021	EPI_ISL_1357872	National Virus Reference Laboratory	National Virus Reference Laboratory	Zoe Yandle et al
Ireland/KE-NVRL-ec86IRL26716/2021	EPI_ISL_1357982	National Virus Reference Laboratory	National Virus Reference Laboratory	Zoe Yandle et al
Ireland/KE-NVRL-ec86IRL26718/2021	EPI_ISL_1357983	National Virus Reference Laboratory	National Virus Reference Laboratory	Zoe Yandle et al
Ireland/KE-NVRL-ec86IRL26737/2021	EPI_ISL_1357901	National Virus Reference Laboratory	National Virus Reference Laboratory	Zoe Yandle et al
Ireland/KE-NVRL-ec86IRL26740/2021	EPI_ISL_1358090	National Virus Reference Laboratory	National Virus Reference Laboratory	Zoe Yandle et al
Ireland/KE-NVRL-ec86IRL26747/2021	EPI_ISL_1358091	National Virus Reference Laboratory	National Virus Reference Laboratory	Zoe Yandle et al
Ireland/KE-NVRL-ec86IRL26748/2021	EPI_ISL_1357897	National Virus Reference Laboratory	National Virus Reference Laboratory	Zoe Yandle et al
Ireland/KE-NVRL-ec86IRL26760/2021	EPI_ISL_1358106	National Virus Reference Laboratory	National Virus Reference Laboratory	Zoe Yandle et al
Ireland/KE-NVRL-ec86IRL26775/2021	EPI_ISL_1357893	National Virus Reference Laboratory	National Virus Reference Laboratory	Zoe Yandle et al
Ireland/KE-NVRL-ec86IRL31091/2021	EPI_ISL_1358186	National Virus Reference Laboratory	National Virus Reference Laboratory	Zoe Yandle et al
Ireland/KE-NVRL-ec86IRL31099/2021	EPI_ISL_1357902	National Virus Reference Laboratory	National Virus Reference Laboratory	Zoe Yandle et al
Ireland/KE-NVRL-ec86IRL31112/2021	EPI_ISL_1357944	National Virus Reference Laboratory	National Virus Reference Laboratory	Zoe Yandle et al
Ireland/KE-NVRL-ec86IRL31117/2021	EPI_ISL_1357908	National Virus Reference Laboratory	National Virus Reference Laboratory	Zoe Yandle et al
Ireland/KE-NVRL-ec86IRL31138/2021	EPI_ISL_1357871	National Virus Reference Laboratory	National Virus Reference Laboratory	Zoe Yandle et al
Ireland/KE-NVRL-ec86IRL31143/2021	EPI_ISL_1358183	National Virus Reference Laboratory	National Virus Reference Laboratory	Zoe Yandle et al
Ireland/KE-NVRL-ec86IRL31144/2021	EPI_ISL_1357900	National Virus Reference Laboratory	National Virus Reference Laboratory	Zoe Yandle et al
Ireland/KE-NVRL-ec86IRL31155/2021	EPI_ISL_1358066	National Virus Reference Laboratory	National Virus Reference Laboratory	Zoe Yandle et al
Ireland/KE-NVRL-ec86IRL31158/2021	EPI_ISL_1358165	National Virus Reference Laboratory	National Virus Reference Laboratory	Zoe Yandle et al
Ireland/KE-NVRL-ec86IRL31179/2021	EPI_ISL_1357935	National Virus Reference Laboratory	National Virus Reference Laboratory	Zoe Yandle et al
Ireland/KE-NVRL-ec86IRL31180/2021	EPI_ISL_1358164	National Virus Reference Laboratory	National Virus Reference Laboratory	Zoe Yandle et al
Ireland/KE-NVRL-ec86IRL31194/2021	EPI_ISL_1358085	National Virus Reference Laboratory	National Virus Reference Laboratory	Zoe Yandle et al
Ireland/KE-NVRL-ec86IRL31229/2021	EPI_ISL_1358086	National Virus Reference Laboratory	National Virus Reference Laboratory	Zoe Yandle et al
Ireland/KE-NVRL-ec86IRL31442/2021	EPI_ISL_1357936	National Virus Reference Laboratory	National Virus Reference Laboratory	Zoe Yandle et al
Ireland/KE-NVRL-ec86IRL35985/2021	EPI_ISL_1358172	National Virus Reference Laboratory	National Virus Reference Laboratory	Zoe Yandle et al
Ireland/KE-NVRL-ec86IRL35986/2021	EPI_ISL_1358170	National Virus Reference Laboratory	National Virus Reference Laboratory	Zoe Yandle et al
Ireland/KE-NVRL-ec86IRL35997/2021	EPI_ISL_1358059	National Virus Reference Laboratory	National Virus Reference Laboratory	Zoe Yandle et al
Ireland/KE-NVRL-ec86IRL36022/2021	EPI_ISL_1358163	National Virus Reference Laboratory	National Virus Reference Laboratory	Zoe Yandle et al
Ireland/KE-NVRL-ec86IRL36029/2021	EPI_ISL_1358060	National Virus Reference Laboratory	National Virus Reference Laboratory	Zoe Yandle et al
Ireland/KE-NVRL-ec86IRL36071/2021	EPI_ISL_1357922	National Virus Reference Laboratory	National Virus Reference Laboratory	Zoe Yandle et al
Ireland/KE-NVRL-ec86IRL36105/2021	EPI_ISL_1357923	National Virus Reference Laboratory	National Virus Reference Laboratory	Zoe Yandle et al
Ireland/KE-NVRL-ec87IRL47251/2021	EPI_ISL_1577420	National Virus Reference Laboratory	National Virus Reference Laboratory	Zoe Yandle et al
Ireland/KE-NVRL-ec87IRL47257/2021	EPI_ISL_1577421	National Virus Reference Laboratory	National Virus Reference Laboratory	Zoe Yandle et al
Ireland/KE-NVRL-ec87IRL47269/2021	EPI_ISL_1577422	National Virus Reference Laboratory	National Virus Reference Laboratory	Zoe Yandle et al
Ireland/KE-NVRL-ec87IRL47280/2021	EPI_ISL_1577423	National Virus Reference Laboratory	National Virus Reference Laboratory	Zoe Yandle et al
Ireland/KE-NVRL-ec87IRL47287/2021	EPI_ISL_1577497	National Virus Reference Laboratory	National Virus Reference Laboratory	Zoe Yandle et al
Ireland/KE-NVRL-ec87IRL48059/2021	EPI_ISL_1577508	National Virus Reference Laboratory	National Virus Reference Laboratory	Zoe Yandle et al
Ireland/KE-NVRL-ec87IRL48073/2021	EPI_ISL_1577430	National Virus Reference Laboratory	National Virus Reference Laboratory	Zoe Yandle et al
Ireland/KE-NVRL-ec87IRL48095/2021	EPI_ISL_1577431	National Virus Reference Laboratory	National Virus Reference Laboratory	Zoe Yandle et al
Ireland/KE-NVRL-ec87IRL48168/2021	EPI_ISL_1577432	National Virus Reference Laboratory	National Virus Reference Laboratory	Zoe Yandle et al
Ireland/KE-NVRL-ec87IRL48440/2021	EPI_ISL_1577434	National Virus Reference Laboratory	National Virus Reference Laboratory	Zoe Yandle et al
Ireland/KE-NVRL-ec87IRL48455/2021	EPI_ISL_1502339	National Virus Reference Laboratory	National Virus Reference Laboratory	Zoe Yandle et al
Ireland/KE-NVRL-ec87IRL48468/2021	EPI_ISL_1577435	National Virus Reference Laboratory	National Virus Reference Laboratory	Zoe Yandle et al
Ireland/KE-NVRL-ec87IRL50930/2021	EPI_ISL_1577451	National Virus Reference Laboratory	National Virus Reference Laboratory	Zoe Yandle et al
Ireland/KE-NVRL-ec87IRL50939/2021	EPI_ISL_1577452	National Virus Reference Laboratory	National Virus Reference Laboratory	Zoe Yandle et al
Ireland/KE-NVRL-t85IRL95723/2021	EPI_ISL_1196854	National Virus Reference Laboratory	National Virus Reference Laboratory	Zoe Yandle et al
Ireland/KE-NVRL-t85IRL95742/2021	EPI_ISL_1196831	National Virus Reference Laboratory	National Virus Reference Laboratory	Zoe Yandle et al
Ireland/KK-NVRL-20G43857/2020	EPI_ISL_681928	National Virus Reference Laboratory	Irish Coronavirus Sequencing Consortium - Teagasc Moorepark	Paul Cotter et al
Ireland/KK-NVRL-20G43871/2020	EPI_ISL_681913	National Virus Reference Laboratory	Irish Coronavirus Sequencing Consortium - Teagasc Moorepark	Paul Cotter et al
Ireland/KK-NVRL-20G46944/2020	EPI_ISL_681910	National Virus Reference Laboratory	Irish Coronavirus Sequencing Consortium - Teagasc Moorepark	Paul Cotter et al
Ireland/KK-NVRL-20IRL10079/2020	EPI_ISL_735385	National Virus Reference Laboratory	National Virus Reference Laboratory	Michael Carr et al
Ireland/KK-NVRL-21IRL09023/2021	EPI_ISL_875382	National Virus Reference Laboratory	National Virus Reference Laboratory	Michael Carr et al
Ireland/KK-NVRL-21IRL22856/2021	EPI_ISL_1180323	National Virus Reference Laboratory	National Virus Reference Laboratory	Guerrino Macori et al
Ireland/KK-NVRL-21IRL24102/2020	EPI_ISL_959859	National Virus Reference Laboratory	National Virus Reference Laboratory	Michael Carr et al
Ireland/KK-NVRL-21IRL36336/2021	EPI_ISL_1055095	National Virus Reference Laboratory	National Virus Reference Laboratory	Zoe Yandle et al
Ireland/KK-NVRL-21IRL43854/2021	EPI_ISL_1252255	National Virus Reference Laboratory	National Virus Reference Laboratory	Guerrino Macori et al
Ireland/KK-NVRL-21IRL43868/2021	EPI_ISL_1252282	National Virus Reference Laboratory	National Virus Reference Laboratory	Guerrino Macori et al
Ireland/KK-NVRL-21IRL55629/2021	EPI_ISL_1252052	National Virus Reference Laboratory	National Virus Reference Laboratory	Zoe Yandle et al
Ireland/KK-NVRL-21IRL58430/2021	EPI_ISL_1299391	National Virus Reference Laboratory	National Virus Reference Laboratory	Zoe Yandle et al
Ireland/KK-NVRL-21IRL59036/2021	EPI_ISL_1299423	National Virus Reference Laboratory	National Virus Reference Laboratory	Zoe Yandle et al
Ireland/KK-NVRL-21IRL59069/2021	EPI_ISL_1299414	National Virus Reference Laboratory	National Virus Reference Laboratory	Zoe Yandle et al
Ireland/KK-NVRL-21IRL59070/2021	EPI_ISL_1299432	National Virus Reference Laboratory	National Virus Reference Laboratory	Zoe Yandle et al
Ireland/KK-NVRL-21IRL59301/2021	EPI_ISL_1299446	National Virus Reference Laboratory	National Virus Reference Laboratory	Zoe Yandle et al
Ireland/KK-NVRL-71IRL07034/2020	EPI_ISL_500583	National Virus Reference Laboratory	National Virus Reference Laboratory	Michael Carr et al
Ireland/KK-NVRL-72IRL07921/2020	EPI_ISL_528449	National Virus Reference Laboratory	National Virus Reference Laboratory	Michael Carr et al
Ireland/KK-NVRL-72IRL07944/2020	EPI_ISL_528450	National Virus Reference Laboratory	National Virus Reference Laboratory	Michael Carr et al
Ireland/KK-NVRL-72IRL07961/2020	EPI_ISL_528451	National Virus Reference Laboratory	National Virus Reference Laboratory	Michael Carr et al
Ireland/KK-NVRL-72IRL11130/2020	EPI_ISL_528460	National Virus Reference Laboratory	National Virus Reference Laboratory	Michael Carr et al
Ireland/KK-NVRL-72IRL11133/2020	EPI_ISL_528461	National Virus Reference Laboratory	National Virus Reference Laboratory	Michael Carr et al
Ireland/KK-NVRL-72IRL11143/2020	EPI_ISL_528462	National Virus Reference Laboratory	National Virus Reference Laboratory	Michael Carr et al
Ireland/KK-NVRL-72IRL11149/2020	EPI_ISL_528463	National Virus Reference Laboratory	National Virus Reference Laboratory	Michael Carr et al
Ireland/KK-NVRL-72IRL11375/2020	EPI_ISL_528464	National Virus Reference Laboratory	National Virus Reference Laboratory	Michael Carr et al
Ireland/KK-NVRL-72IRL17423/2020	EPI_ISL_528478	National Virus Reference Laboratory	National Virus Reference Laboratory	Michael Carr et al
Ireland/KK-NVRL-72IRL21404/2020	EPI_ISL_528483	National Virus Reference Laboratory	National Virus Reference Laboratory	Michael Carr et al
Ireland/KK-NVRL-72IRL24802/2020	EPI_ISL_578302	National Virus Reference Laboratory	National Virus Reference Laboratory	Michael Carr et al
Ireland/KK-NVRL-72IRL32188/2020	EPI_ISL_578303	National Virus Reference Laboratory	National Virus Reference Laboratory	Michael Carr et al
Ireland/KK-NVRL-72IRL37138/2020	EPI_ISL_578304	National Virus Reference Laboratory	National Virus Reference Laboratory	Michael Carr et al
Ireland/KK-NVRL-72IRL37173/2020	EPI_ISL_578305	National Virus Reference Laboratory	National Virus Reference Laboratory	Michael Carr et al
Ireland/KK-NVRL-72IRL40595/2020	EPI_ISL_578306	National Virus Reference Laboratory	National Virus Reference Laboratory	Michael Carr et al
Ireland/KK-NVRL-72IRL50388/2020	EPI_ISL_578307	National Virus Reference Laboratory	National Virus Reference Laboratory	Michael Carr et al
Ireland/KK-NVRL-73IRL21709/2020	EPI_ISL_578308	National Virus Reference Laboratory	National Virus Reference Laboratory	Michael Carr et al
Ireland/KK-NVRL-76IRL28885/2020	EPI_ISL_732492	National Virus Reference Laboratory	National Virus Reference Laboratory	Michael Carr et al
Ireland/KK-NVRL-78IRL61331/2020	EPI_ISL_752531	National Virus Reference Laboratory	National Virus Reference Laboratory	Michael Carr et al
Ireland/KK-NVRL-81IRL11230/2020	EPI_ISL_837372	National Virus Reference Laboratory	National Virus Reference Laboratory	Michael Carr et al
Ireland/KK-NVRL-81IRL11666/2020	EPI_ISL_837376	National Virus Reference Laboratory	National Virus Reference Laboratory	Michael Carr et al
Ireland/KK-NVRL-83IRL57195/2021	EPI_ISL_909775	National Virus Reference Laboratory	National Virus Reference Laboratory	Michael Carr et al
Ireland/KK-NVRL-83IRL98400/2021	EPI_ISL_959799	National Virus Reference Laboratory	National Virus Reference Laboratory	Michael Carr et al
Ireland/KK-NVRL-86IRL10591/2021	EPI_ISL_1180418	National Virus Reference Laboratory	National Virus Reference Laboratory	Zoe Yandle et al
Ireland/KK-NVRL-MPB59153/2020	EPI_ISL_767803	National Virus Reference Laboratory	Irish Coronavirus Sequencing Consortium - Teagasc Moorepark	Calum Walsh et al
Ireland/KK-NVRL-MPJ91648/2020	EPI_ISL_767726	National Virus Reference Laboratory	Irish Coronavirus Sequencing Consortium - Teagasc Moorepark	Calum Walsh et al
Ireland/KK-NVRL-MPQ17909/2020	EPI_ISL_767805	National Virus Reference Laboratory	Irish Coronavirus Sequencing Consortium - Teagasc Moorepark	Calum Walsh et al
Ireland/KK-NVRL-MPQ56853/2020	EPI_ISL_767804	National Virus Reference Laboratory	Irish Coronavirus Sequencing Consortium - Teagasc Moorepark	Calum Walsh et al
Ireland/KK-NVRL-e84IRL36009/2021	EPI_ISL_1092564	National Virus Reference Laboratory	National Virus Reference Laboratory	Zoe Yandle et al
Ireland/KK-NVRL-e84IRL36021/2021	EPI_ISL_1092740	National Virus Reference Laboratory	National Virus Reference Laboratory	Zoe Yandle et al
Ireland/KK-NVRL-e84IRL36025/2021	EPI_ISL_1092741	National Virus Reference Laboratory	National Virus Reference Laboratory	Zoe Yandle et al
Ireland/KK-NVRL-e84IRL36028/2021	EPI_ISL_1092403	National Virus Reference Laboratory	National Virus Reference Laboratory	Zoe Yandle et al
Ireland/KK-NVRL-e84IRL53014/2021	EPI_ISL_1092807	National Virus Reference Laboratory	National Virus Reference Laboratory	Zoe Yandle et al
Ireland/KK-NVRL-e84IRL53017/2021	EPI_ISL_1092446	National Virus Reference Laboratory	National Virus Reference Laboratory	Zoe Yandle et al
Ireland/KK-NVRL-e84IRL53020/2021	EPI_ISL_1092575	National Virus Reference Laboratory	National Virus Reference Laboratory	Zoe Yandle et al
Ireland/KK-NVRL-e84IRL53030/2021	EPI_ISL_1092808	National Virus Reference Laboratory	National Virus Reference Laboratory	Zoe Yandle et al
Ireland/KK-NVRL-e84IRL53051/2021	EPI_ISL_1092576	National Virus Reference Laboratory	National Virus Reference Laboratory	Zoe Yandle et al
Ireland/KK-NVRL-e84IRL53119/2021	EPI_ISL_1092809	National Virus Reference Laboratory	National Virus Reference Laboratory	Zoe Yandle et al
Ireland/KK-NVRL-e84IRL68717/2021	EPI_ISL_1092819	National Virus Reference Laboratory	National Virus Reference Laboratory	Zoe Yandle et al
Ireland/KK-NVRL-e86IRL81235/2021	EPI_ISL_1397382	National Virus Reference Laboratory	National Virus Reference Laboratory	Zoe Yandle et al
Ireland/KK-NVRL-e86IRL94283/2021	EPI_ISL_1397153	National Virus Reference Laboratory	National Virus Reference Laboratory	Zoe Yandle et al
Ireland/KK-NVRL-e86IRL94304/2021	EPI_ISL_1397154	National Virus Reference Laboratory	National Virus Reference Laboratory	Zoe Yandle et al
Ireland/KK-NVRL-e86IRL94314/2021	EPI_ISL_1397155	National Virus Reference Laboratory	National Virus Reference Laboratory	Zoe Yandle et al
Ireland/KK-NVRL-e87IRL36856/2021	EPI_ISL_1499997	National Virus Reference Laboratory	National Virus Reference Laboratory	Zoe Yandle et al
Ireland/KK-NVRL-e87IRL44246/2021	EPI_ISL_1499939	National Virus Reference Laboratory	National Virus Reference Laboratory	Zoe Yandle et al
Ireland/KK-NVRL-e87IRL84944/2021	EPI_ISL_1511320	National Virus Reference Laboratory	National Virus Reference Laboratory	Zoe Yandle et al
Ireland/KK-NVRL-e87IRL84954/2021	EPI_ISL_1511321	National Virus Reference Laboratory	National Virus Reference Laboratory	Zoe Yandle et al
Ireland/KK-NVRL-e87IRL91883/2021	EPI_ISL_1511392	National Virus Reference Laboratory	National Virus Reference Laboratory	Zoe Yandle et al
Ireland/KK-NVRL-e87IRL91884/2021	EPI_ISL_1511393	National Virus Reference Laboratory	National Virus Reference Laboratory	Zoe Yandle et al
Ireland/KK-NVRL-ec21IRL51482/2021	EPI_ISL_1398691	National Virus Reference Laboratory	National Virus Reference Laboratory	Zoe Yandle et al
Ireland/KK-NVRL-ec21IRL55626/2021	EPI_ISL_1398824	National Virus Reference Laboratory	National Virus Reference Laboratory	Zoe Yandle et al
Ireland/KK-NVRL-ec21IRL55718/2021	EPI_ISL_1398825	National Virus Reference Laboratory	National Virus Reference Laboratory	Zoe Yandle et al
Ireland/KK-NVRL-ec21IRL55722/2021	EPI_ISL_1398826	National Virus Reference Laboratory	National Virus Reference Laboratory	Zoe Yandle et al
Ireland/KK-NVRL-ec87IRL50981/2021	EPI_ISL_1577453	National Virus Reference Laboratory	National Virus Reference Laboratory	Zoe Yandle et al
Ireland/KK-NVRL-t21IRL35687/2021	EPI_ISL_1196803	National Virus Reference Laboratory	National Virus Reference Laboratory	Zoe Yandle et al
Ireland/KK-NVRL-t21IRL42217/2021	EPI_ISL_1323799	National Virus Reference Laboratory	National Virus Reference Laboratory	Fiona Crispie et al
Ireland/KK-NVRL-t21IRL42343/2021	EPI_ISL_1323802	National Virus Reference Laboratory	National Virus Reference Laboratory	Fiona Crispie et al
Ireland/KK-NVRL-t21IRL42389/2021	EPI_ISL_1323784	National Virus Reference Laboratory	National Virus Reference Laboratory	Fiona Crispie et al
Ireland/KK-NVRL-t21IRL42494/2021	EPI_ISL_1323839	National Virus Reference Laboratory	National Virus Reference Laboratory	Fiona Crispie et al
Ireland/KK-NVRL-t21IRL61826/2021	EPI_ISL_1357744	National Virus Reference Laboratory	National Virus Reference Laboratory	Fiona Crispie et al
Ireland/KY-NVRL-20IRL11089/2020	EPI_ISL_789091	National Virus Reference Laboratory	National Virus Reference Laboratory	Michael Carr et al
Ireland/KY-NVRL-20IRL11167/2020	EPI_ISL_789070	National Virus Reference Laboratory	National Virus Reference Laboratory	Michael Carr et al
Ireland/KY-NVRL-20IRL11336/2020	EPI_ISL_789067	National Virus Reference Laboratory	National Virus Reference Laboratory	Michael Carr et al
Ireland/KY-NVRL-20Z04035/2020	EPI_ISL_981204	National Virus Reference Laboratory	Irish Coronavirus Sequencing Consortium - Helixworks	Sachin Chalapati et al
Ireland/KY-NVRL-20Z04037/2020	EPI_ISL_981205	National Virus Reference Laboratory	Irish Coronavirus Sequencing Consortium - Helixworks	Sachin Chalapati et al
Ireland/KY-NVRL-21IRL09026/2021	EPI_ISL_875402	National Virus Reference Laboratory	National Virus Reference Laboratory	Michael Carr et al
Ireland/KY-NVRL-21IRL35802/2020	EPI_ISL_1055139	National Virus Reference Laboratory	National Virus Reference Laboratory	Guerrino Macori et al
Ireland/KY-NVRL-21IRL35803/2020	EPI_ISL_1055138	National Virus Reference Laboratory	National Virus Reference Laboratory	Guerrino Macori et al
Ireland/KY-NVRL-21IRL35804/2020	EPI_ISL_1055134	National Virus Reference Laboratory	National Virus Reference Laboratory	Guerrino Macori et al
Ireland/KY-NVRL-21IRL35805/2020	EPI_ISL_1055132	National Virus Reference Laboratory	National Virus Reference Laboratory	Guerrino Macori et al
Ireland/KY-NVRL-21IRL35806/2020	EPI_ISL_1055141	National Virus Reference Laboratory	National Virus Reference Laboratory	Guerrino Macori et al
Ireland/KY-NVRL-21IRL35807/2020	EPI_ISL_1055131	National Virus Reference Laboratory	National Virus Reference Laboratory	Guerrino Macori et al
Ireland/KY-NVRL-21IRL35808/2020	EPI_ISL_1055135	National Virus Reference Laboratory	National Virus Reference Laboratory	Guerrino Macori et al
Ireland/KY-NVRL-21IRL35809/2020	EPI_ISL_1055142	National Virus Reference Laboratory	National Virus Reference Laboratory	Guerrino Macori et al
Ireland/KY-NVRL-21IRL35810/2020	EPI_ISL_1055130	National Virus Reference Laboratory	National Virus Reference Laboratory	Guerrino Macori et al
Ireland/KY-NVRL-21IRL35811/2020	EPI_ISL_1055143	National Virus Reference Laboratory	National Virus Reference Laboratory	Guerrino Macori et al
Ireland/KY-NVRL-21IRL35812/2020	EPI_ISL_1055126	National Virus Reference Laboratory	National Virus Reference Laboratory	Guerrino Macori et al
Ireland/KY-NVRL-21IRL35815/2020	EPI_ISL_1055115	National Virus Reference Laboratory	National Virus Reference Laboratory	Guerrino Macori et al
Ireland/KY-NVRL-21IRL35816/2020	EPI_ISL_1055108	National Virus Reference Laboratory	National Virus Reference Laboratory	Guerrino Macori et al
Ireland/KY-NVRL-21IRL35817/2020	EPI_ISL_1055128	National Virus Reference Laboratory	National Virus Reference Laboratory	Guerrino Macori et al
Ireland/KY-NVRL-21IRL35820/2020	EPI_ISL_1055144	National Virus Reference Laboratory	National Virus Reference Laboratory	Guerrino Macori et al
Ireland/KY-NVRL-21IRL35822/2020	EPI_ISL_1055133	National Virus Reference Laboratory	National Virus Reference Laboratory	Guerrino Macori et al
Ireland/KY-NVRL-21IRL35823/2020	EPI_ISL_1055114	National Virus Reference Laboratory	National Virus Reference Laboratory	Guerrino Macori et al
Ireland/KY-NVRL-21IRL35854/2021	EPI_ISL_1055129	National Virus Reference Laboratory	National Virus Reference Laboratory	Guerrino Macori et al
Ireland/KY-NVRL-21IRL35855/2020	EPI_ISL_1055117	National Virus Reference Laboratory	National Virus Reference Laboratory	Guerrino Macori et al
Ireland/KY-NVRL-21IRL35857/2020	EPI_ISL_1055124	National Virus Reference Laboratory	National Virus Reference Laboratory	Guerrino Macori et al
Ireland/KY-NVRL-21IRL35858/2020	EPI_ISL_1055127	National Virus Reference Laboratory	National Virus Reference Laboratory	Guerrino Macori et al
Ireland/KY-NVRL-21IRL35859/2020	EPI_ISL_1055116	National Virus Reference Laboratory	National Virus Reference Laboratory	Guerrino Macori et al
Ireland/KY-NVRL-21IRL35861/2020	EPI_ISL_1055119	National Virus Reference Laboratory	National Virus Reference Laboratory	Guerrino Macori et al
Ireland/KY-NVRL-21IRL35862/2020	EPI_ISL_1055136	National Virus Reference Laboratory	National Virus Reference Laboratory	Guerrino Macori et al
Ireland/KY-NVRL-21IRL35863/2020	EPI_ISL_1055140	National Virus Reference Laboratory	National Virus Reference Laboratory	Guerrino Macori et al
Ireland/KY-NVRL-21IRL35864/2021	EPI_ISL_1055113	National Virus Reference Laboratory	National Virus Reference Laboratory	Guerrino Macori et al
Ireland/KY-NVRL-21IRL35865/2020	EPI_ISL_1055145	National Virus Reference Laboratory	National Virus Reference Laboratory	Guerrino Macori et al
Ireland/KY-NVRL-21IRL35866/2020	EPI_ISL_1055137	National Virus Reference Laboratory	National Virus Reference Laboratory	Guerrino Macori et al
Ireland/KY-NVRL-21IRL35867/2020	EPI_ISL_1055146	National Virus Reference Laboratory	National Virus Reference Laboratory	Guerrino Macori et al
Ireland/KY-NVRL-21IRL60617/2021	EPI_ISL_1399011	National Virus Reference Laboratory	National Virus Reference Laboratory	Zoe Yandle et al
Ireland/KY-NVRL-21IRL62018/2021	EPI_ISL_1358234	National Virus Reference Laboratory	National Virus Reference Laboratory	Zoe Yandle et al
Ireland/KY-NVRL-21IRL62022/2021	EPI_ISL_1358280	National Virus Reference Laboratory	National Virus Reference Laboratory	Zoe Yandle et al
Ireland/KY-NVRL-21IRL62083/2021	EPI_ISL_1358236	National Virus Reference Laboratory	National Virus Reference Laboratory	Zoe Yandle et al
Ireland/KY-NVRL-21IRL62085/2021	EPI_ISL_1358233	National Virus Reference Laboratory	National Virus Reference Laboratory	Zoe Yandle et al
Ireland/KY-NVRL-21IRL62089/2021	EPI_ISL_1358279	National Virus Reference Laboratory	National Virus Reference Laboratory	Zoe Yandle et al
Ireland/KY-NVRL-21IRL62091/2021	EPI_ISL_1358278	National Virus Reference Laboratory	National Virus Reference Laboratory	Zoe Yandle et al
Ireland/KY-NVRL-21IRL62095/2021	EPI_ISL_1358277	National Virus Reference Laboratory	National Virus Reference Laboratory	Zoe Yandle et al
Ireland/KY-NVRL-21IRL62124/2021	EPI_ISL_1358232	National Virus Reference Laboratory	National Virus Reference Laboratory	Zoe Yandle et al
Ireland/KY-NVRL-21IRL97978/2021	EPI_ISL_1552593	National Virus Reference Laboratory	National Virus Reference Laboratory	Zoe Yandle et al
Ireland/KY-NVRL-71IRL24965/2020	EPI_ISL_500595	National Virus Reference Laboratory	National Virus Reference Laboratory	Michael Carr et al
Ireland/KY-NVRL-72IRL47632/2020	EPI_ISL_578219	National Virus Reference Laboratory	National Virus Reference Laboratory	Michael Carr et al
Ireland/KY-NVRL-73IRL39585/2020	EPI_ISL_578220	National Virus Reference Laboratory	National Virus Reference Laboratory	Michael Carr et al
Ireland/KY-NVRL-73IRL83928/2020	EPI_ISL_596910	National Virus Reference Laboratory	National Virus Reference Laboratory	Michael Carr et al
Ireland/KY-NVRL-75IRL32742/2020	EPI_ISL_671909	National Virus Reference Laboratory	National Virus Reference Laboratory	Michael Carr et al
Ireland/KY-NVRL-75IRL93222/2020	EPI_ISL_671910	National Virus Reference Laboratory	National Virus Reference Laboratory	Michael Carr et al
Ireland/KY-NVRL-76IRL33074/2020	EPI_ISL_732460	National Virus Reference Laboratory	National Virus Reference Laboratory	Michael Carr et al
Ireland/KY-NVRL-78IRL73296/2020	EPI_ISL_752585	National Virus Reference Laboratory	National Virus Reference Laboratory	Michael Carr et al
Ireland/KY-NVRL-79IRL90051/2020	EPI_ISL_1001240	National Virus Reference Laboratory	National Virus Reference Laboratory	Michael Carr et al
Ireland/KY-NVRL-79IRL91283/2020	EPI_ISL_1001235	National Virus Reference Laboratory	National Virus Reference Laboratory	Michael Carr et al
Ireland/KY-NVRL-79IRL93279/2020	EPI_ISL_1001243	National Virus Reference Laboratory	National Virus Reference Laboratory	Michael Carr et al
Ireland/KY-NVRL-79IRL93286/2020	EPI_ISL_1001143	National Virus Reference Laboratory	National Virus Reference Laboratory	Michael Carr et al
Ireland/KY-NVRL-79IRL93293/2020	EPI_ISL_1001239	National Virus Reference Laboratory	National Virus Reference Laboratory	Michael Carr et al
Ireland/KY-NVRL-79IRL93947/2020	EPI_ISL_1001127	National Virus Reference Laboratory	National Virus Reference Laboratory	Michael Carr et al
Ireland/KY-NVRL-79IRL93979/2020	EPI_ISL_1001238	National Virus Reference Laboratory	National Virus Reference Laboratory	Michael Carr et al
Ireland/KY-NVRL-79IRL93993/2020	EPI_ISL_1001144	National Virus Reference Laboratory	National Virus Reference Laboratory	Michael Carr et al
Ireland/KY-NVRL-79IRL95109/2020	EPI_ISL_1001241	National Virus Reference Laboratory	National Virus Reference Laboratory	Michael Carr et al
Ireland/KY-NVRL-80IRL01282/2020	EPI_ISL_1001247	National Virus Reference Laboratory	National Virus Reference Laboratory	Michael Carr et al
Ireland/KY-NVRL-80IRL01296/2020	EPI_ISL_1001245	National Virus Reference Laboratory	National Virus Reference Laboratory	Michael Carr et al
Ireland/KY-NVRL-80IRL01306/2020	EPI_ISL_1001111	National Virus Reference Laboratory	National Virus Reference Laboratory	Michael Carr et al
Ireland/KY-NVRL-80IRL01381/2020	EPI_ISL_1001244	National Virus Reference Laboratory	National Virus Reference Laboratory	Michael Carr et al
Ireland/KY-NVRL-80IRL01440/2020	EPI_ISL_1001146	National Virus Reference Laboratory	National Virus Reference Laboratory	Michael Carr et al
Ireland/KY-NVRL-80IRL01441/2020	EPI_ISL_1001145	National Virus Reference Laboratory	National Virus Reference Laboratory	Michael Carr et al
Ireland/KY-NVRL-80IRL01468/2020	EPI_ISL_1001246	National Virus Reference Laboratory	National Virus Reference Laboratory	Michael Carr et al
Ireland/KY-NVRL-81IRL22000/2020	EPI_ISL_837389	National Virus Reference Laboratory	National Virus Reference Laboratory	Michael Carr et al
Ireland/KY-NVRL-82IRL83255/2021	EPI_ISL_875480	National Virus Reference Laboratory	National Virus Reference Laboratory	Michael Carr et al
Ireland/KY-NVRL-83IRL12355/2021	EPI_ISL_875441	National Virus Reference Laboratory	National Virus Reference Laboratory	Michael Carr et al
Ireland/KY-NVRL-83IRL12358/2021	EPI_ISL_875421	National Virus Reference Laboratory	National Virus Reference Laboratory	Michael Carr et al
Ireland/KY-NVRL-83IRL12361/2021	EPI_ISL_875422	National Virus Reference Laboratory	National Virus Reference Laboratory	Michael Carr et al
Ireland/KY-NVRL-83IRL12525/2021	EPI_ISL_875423	National Virus Reference Laboratory	National Virus Reference Laboratory	Michael Carr et al
Ireland/KY-NVRL-83IRL15058/2021	EPI_ISL_909852	National Virus Reference Laboratory	National Virus Reference Laboratory	Michael Carr et al
Ireland/KY-NVRL-83IRL90317/2021	EPI_ISL_959814	National Virus Reference Laboratory	National Virus Reference Laboratory	Michael Carr et al
Ireland/KY-NVRL-86IRL26876/2021	EPI_ISL_1180620	National Virus Reference Laboratory	National Virus Reference Laboratory	Guerrino Macori et al
Ireland/KY-NVRL-86IRL26880/2021	EPI_ISL_1180621	National Virus Reference Laboratory	National Virus Reference Laboratory	Guerrino Macori et al
Ireland/KY-NVRL-86IRL26883/2021	EPI_ISL_1180622	National Virus Reference Laboratory	National Virus Reference Laboratory	Guerrino Macori et al
Ireland/KY-NVRL-86IRL29039/2021	EPI_ISL_1180631	National Virus Reference Laboratory	National Virus Reference Laboratory	Guerrino Macori et al
Ireland/KY-NVRL-86IRL29043/2021	EPI_ISL_1180632	National Virus Reference Laboratory	National Virus Reference Laboratory	Guerrino Macori et al
Ireland/KY-NVRL-86IRL32741/2021	EPI_ISL_1180651	National Virus Reference Laboratory	National Virus Reference Laboratory	Guerrino Macori et al
Ireland/KY-NVRL-86IRL32774/2021	EPI_ISL_1180652	National Virus Reference Laboratory	National Virus Reference Laboratory	Guerrino Macori et al
Ireland/KY-NVRL-86IRL32776/2021	EPI_ISL_1180653	National Virus Reference Laboratory	National Virus Reference Laboratory	Guerrino Macori et al
Ireland/KY-NVRL-87IRL13910/2021	EPI_ISL_1323732	National Virus Reference Laboratory	National Virus Reference Laboratory	Zoe Yandle et al
Ireland/KY-NVRL-87IRL13915/2021	EPI_ISL_1323720	National Virus Reference Laboratory	National Virus Reference Laboratory	Zoe Yandle et al
Ireland/KY-NVRL-87IRL13922/2021	EPI_ISL_1323716	National Virus Reference Laboratory	National Virus Reference Laboratory	Zoe Yandle et al
Ireland/KY-NVRL-87IRL13931/2021	EPI_ISL_1323708	National Virus Reference Laboratory	National Virus Reference Laboratory	Zoe Yandle et al
Ireland/KY-NVRL-87IRL13943/2021	EPI_ISL_1323723	National Virus Reference Laboratory	National Virus Reference Laboratory	Zoe Yandle et al
Ireland/KY-NVRL-88IRL39676/2021	EPI_ISL_1589299	National Virus Reference Laboratory	National Virus Reference Laboratory	Zoe Yandle et al
Ireland/KY-NVRL-88IRL39681/2021	EPI_ISL_1589285	National Virus Reference Laboratory	National Virus Reference Laboratory	Zoe Yandle et al
Ireland/KY-NVRL-e84IRL39974/2021	EPI_ISL_1092569	National Virus Reference Laboratory	National Virus Reference Laboratory	Zoe Yandle et al
Ireland/KY-NVRL-e84IRL41043/2021	EPI_ISL_1092746	National Virus Reference Laboratory	National Virus Reference Laboratory	Zoe Yandle et al
Ireland/KY-NVRL-e84IRL45132/2021	EPI_ISL_1092913	National Virus Reference Laboratory	National Virus Reference Laboratory	Zoe Yandle et al
Ireland/KY-NVRL-e84IRL45200/2021	EPI_ISL_1092750	National Virus Reference Laboratory	National Virus Reference Laboratory	Zoe Yandle et al
Ireland/KY-NVRL-e84IRL45242/2021	EPI_ISL_1092573	National Virus Reference Laboratory	National Virus Reference Laboratory	Zoe Yandle et al
Ireland/KY-NVRL-e84IRL61100/2021	EPI_ISL_1092517	National Virus Reference Laboratory	National Virus Reference Laboratory	Zoe Yandle et al
Ireland/KY-NVRL-e84IRL61108/2021	EPI_ISL_1092814	National Virus Reference Laboratory	National Virus Reference Laboratory	Zoe Yandle et al
Ireland/KY-NVRL-e84IRL61133/2021	EPI_ISL_1092914	National Virus Reference Laboratory	National Virus Reference Laboratory	Zoe Yandle et al
Ireland/KY-NVRL-e84IRL68887/2021	EPI_ISL_1092915	National Virus Reference Laboratory	National Virus Reference Laboratory	Zoe Yandle et al
Ireland/KY-NVRL-e84IRL68915/2021	EPI_ISL_1092454	National Virus Reference Laboratory	National Virus Reference Laboratory	Zoe Yandle et al
Ireland/KY-NVRL-e84IRL93451/2021	EPI_ISL_1092980	National Virus Reference Laboratory	National Virus Reference Laboratory	Zoe Yandle et al
Ireland/KY-NVRL-e84IRL93464/2021	EPI_ISL_1092981	National Virus Reference Laboratory	National Virus Reference Laboratory	Zoe Yandle et al
Ireland/KY-NVRL-e84IRL93480/2021	EPI_ISL_1092826	National Virus Reference Laboratory	National Virus Reference Laboratory	Zoe Yandle et al
Ireland/KY-NVRL-e84IRL93861/2021	EPI_ISL_1092375	National Virus Reference Laboratory	National Virus Reference Laboratory	Zoe Yandle et al
Ireland/KY-NVRL-e84IRL93877/2021	EPI_ISL_1092733	National Virus Reference Laboratory	National Virus Reference Laboratory	Zoe Yandle et al
Ireland/KY-NVRL-e84IRL93885/2021	EPI_ISL_1092621	National Virus Reference Laboratory	National Virus Reference Laboratory	Zoe Yandle et al
Ireland/KY-NVRL-e84IRL93887/2021	EPI_ISL_1092703	National Virus Reference Laboratory	National Virus Reference Laboratory	Zoe Yandle et al
Ireland/KY-NVRL-e84IRL94012/2021	EPI_ISL_1092882	National Virus Reference Laboratory	National Virus Reference Laboratory	Zoe Yandle et al
Ireland/KY-NVRL-e84IRL94015/2021	EPI_ISL_1092979	National Virus Reference Laboratory	National Virus Reference Laboratory	Zoe Yandle et al
Ireland/KY-NVRL-e84IRL94016/2021	EPI_ISL_1092787	National Virus Reference Laboratory	National Virus Reference Laboratory	Zoe Yandle et al
Ireland/KY-NVRL-e85IRL03662/2021	EPI_ISL_1092690	National Virus Reference Laboratory	National Virus Reference Laboratory	Zoe Yandle et al
Ireland/KY-NVRL-e85IRL03678/2021	EPI_ISL_1092691	National Virus Reference Laboratory	National Virus Reference Laboratory	Zoe Yandle et al
Ireland/KY-NVRL-e85IRL03716/2021	EPI_ISL_1092420	National Virus Reference Laboratory	National Virus Reference Laboratory	Zoe Yandle et al
Ireland/KY-NVRL-e85IRL03720/2021	EPI_ISL_1092692	National Virus Reference Laboratory	National Virus Reference Laboratory	Zoe Yandle et al
Ireland/KY-NVRL-e85IRL03728/2021	EPI_ISL_1092709	National Virus Reference Laboratory	National Virus Reference Laboratory	Zoe Yandle et al
Ireland/KY-NVRL-e85IRL03744/2021	EPI_ISL_1092850	National Virus Reference Laboratory	National Virus Reference Laboratory	Zoe Yandle et al
Ireland/KY-NVRL-e85IRL03745/2021	EPI_ISL_1092600	National Virus Reference Laboratory	National Virus Reference Laboratory	Zoe Yandle et al
Ireland/KY-NVRL-e85IRL03759/2021	EPI_ISL_1092990	National Virus Reference Laboratory	National Virus Reference Laboratory	Zoe Yandle et al
Ireland/KY-NVRL-e85IRL51021/2021	EPI_ISL_1164074	National Virus Reference Laboratory	National Virus Reference Laboratory	Zoe Yandle et al
Ireland/KY-NVRL-e85IRL51036/2021	EPI_ISL_1164075	National Virus Reference Laboratory	National Virus Reference Laboratory	Zoe Yandle et al
Ireland/KY-NVRL-e85IRL51907/2021	EPI_ISL_1132598	National Virus Reference Laboratory	National Virus Reference Laboratory	Zoe Yandle et al
Ireland/KY-NVRL-e85IRL51923/2021	EPI_ISL_1132370	National Virus Reference Laboratory	National Virus Reference Laboratory	Zoe Yandle et al
Ireland/KY-NVRL-e85IRL54147/2021	EPI_ISL_1164101	National Virus Reference Laboratory	National Virus Reference Laboratory	Zoe Yandle et al
Ireland/KY-NVRL-e85IRL81753/2021	EPI_ISL_1191418	National Virus Reference Laboratory	National Virus Reference Laboratory	Zoe Yandle et al
Ireland/KY-NVRL-e85IRL92406/2021	EPI_ISL_1191367	National Virus Reference Laboratory	National Virus Reference Laboratory	Zoe Yandle et al
Ireland/KY-NVRL-e85IRL92425/2021	EPI_ISL_1191368	National Virus Reference Laboratory	National Virus Reference Laboratory	Zoe Yandle et al
Ireland/KY-NVRL-e85IRL96064/2021	EPI_ISL_1191457	National Virus Reference Laboratory	National Virus Reference Laboratory	Zoe Yandle et al
Ireland/KY-NVRL-e85IRL96067/2021	EPI_ISL_1191458	National Virus Reference Laboratory	National Virus Reference Laboratory	Zoe Yandle et al
Ireland/KY-NVRL-e85IRL96082/2021	EPI_ISL_1191459	National Virus Reference Laboratory	National Virus Reference Laboratory	Zoe Yandle et al
Ireland/KY-NVRL-e85IRL96094/2021	EPI_ISL_1191460	National Virus Reference Laboratory	National Virus Reference Laboratory	Zoe Yandle et al
Ireland/KY-NVRL-e86IRL64710/2021	EPI_ISL_1397232	National Virus Reference Laboratory	National Virus Reference Laboratory	Zoe Yandle et al
Ireland/KY-NVRL-e86IRL64718/2021	EPI_ISL_1397233	National Virus Reference Laboratory	National Virus Reference Laboratory	Zoe Yandle et al
Ireland/KY-NVRL-e86IRL64742/2021	EPI_ISL_1397234	National Virus Reference Laboratory	National Virus Reference Laboratory	Zoe Yandle et al
Ireland/KY-NVRL-e86IRL65547/2021	EPI_ISL_1397242	National Virus Reference Laboratory	National Virus Reference Laboratory	Zoe Yandle et al
Ireland/KY-NVRL-e86IRL95969/2021	EPI_ISL_1397175	National Virus Reference Laboratory	National Virus Reference Laboratory	Zoe Yandle et al
Ireland/KY-NVRL-e86IRL95986/2021	EPI_ISL_1397176	National Virus Reference Laboratory	National Virus Reference Laboratory	Zoe Yandle et al
Ireland/KY-NVRL-e86IRL96010/2021	EPI_ISL_1397177	National Virus Reference Laboratory	National Virus Reference Laboratory	Zoe Yandle et al
Ireland/KY-NVRL-e87IRL08359/2021	EPI_ISL_1397015	National Virus Reference Laboratory	National Virus Reference Laboratory	Zoe Yandle et al
Ireland/KY-NVRL-e87IRL37298/2021	EPI_ISL_1500002	National Virus Reference Laboratory	National Virus Reference Laboratory	Zoe Yandle et al
Ireland/KY-NVRL-e87IRL37320/2021	EPI_ISL_1500003	National Virus Reference Laboratory	National Virus Reference Laboratory	Zoe Yandle et al
Ireland/KY-NVRL-e87IRL37441/2021	EPI_ISL_1500004	National Virus Reference Laboratory	National Virus Reference Laboratory	Zoe Yandle et al
Ireland/KY-NVRL-e87IRL37446/2021	EPI_ISL_1500005	National Virus Reference Laboratory	National Virus Reference Laboratory	Zoe Yandle et al
Ireland/KY-NVRL-e87IRL37452/2021	EPI_ISL_1500006	National Virus Reference Laboratory	National Virus Reference Laboratory	Zoe Yandle et al
Ireland/KY-NVRL-e87IRL42291/2021	EPI_ISL_1499925	National Virus Reference Laboratory	National Virus Reference Laboratory	Zoe Yandle et al
Ireland/KY-NVRL-e87IRL42298/2021	EPI_ISL_1499926	National Virus Reference Laboratory	National Virus Reference Laboratory	Zoe Yandle et al
Ireland/KY-NVRL-e87IRL47545/2021	EPI_ISL_1499804	National Virus Reference Laboratory	National Virus Reference Laboratory	Zoe Yandle et al
Ireland/KY-NVRL-e87IRL47798/2021	EPI_ISL_1499779	National Virus Reference Laboratory	National Virus Reference Laboratory	Zoe Yandle et al
Ireland/KY-NVRL-ec86IRL26854/2021	EPI_ISL_1357968	National Virus Reference Laboratory	National Virus Reference Laboratory	Zoe Yandle et al
Ireland/KY-NVRL-ec86IRL26864/2021	EPI_ISL_1358092	National Virus Reference Laboratory	National Virus Reference Laboratory	Zoe Yandle et al
Ireland/KY-NVRL-ec86IRL26879/2021	EPI_ISL_1357984	National Virus Reference Laboratory	National Virus Reference Laboratory	Zoe Yandle et al
Ireland/KY-NVRL-ec86IRL32733/2021	EPI_ISL_1358095	National Virus Reference Laboratory	National Virus Reference Laboratory	Zoe Yandle et al
Ireland/KY-NVRL-ec86IRL32738/2021	EPI_ISL_1357959	National Virus Reference Laboratory	National Virus Reference Laboratory	Zoe Yandle et al
Ireland/KY-NVRL-ec86IRL32752/2021	EPI_ISL_1358087	National Virus Reference Laboratory	National Virus Reference Laboratory	Zoe Yandle et al
Ireland/KY-NVRL-t21IRL60412/2021	EPI_ISL_1357763	National Virus Reference Laboratory	National Virus Reference Laboratory	Fiona Crispie et al
Ireland/KY-NVRL-t21IRL62678/2021	EPI_ISL_1357707	National Virus Reference Laboratory	National Virus Reference Laboratory	Fiona Crispie et al
Ireland/L-NVRL-21IRL15723/2021	EPI_ISL_1180540	National Virus Reference Laboratory	National Virus Reference Laboratory	Guerrino Macori et al
Ireland/L-NVRL-21IRL21305/2021	EPI_ISL_959741	National Virus Reference Laboratory	National Virus Reference Laboratory	Michael Carr et al
Ireland/L-NVRL-21IRL21306/2021	EPI_ISL_959729	National Virus Reference Laboratory	National Virus Reference Laboratory	Michael Carr et al
Ireland/L-NVRL-21IRL24861/2021	EPI_ISL_959715	National Virus Reference Laboratory	National Virus Reference Laboratory	Michael Carr et al
Ireland/L-NVRL-21IRL29409/2021	EPI_ISL_1001112	National Virus Reference Laboratory	National Virus Reference Laboratory	Michael Carr et al
Ireland/L-NVRL-21IRL29470/2021	EPI_ISL_1001129	National Virus Reference Laboratory	National Virus Reference Laboratory	Michael Carr et al
Ireland/L-NVRL-21IRL29530/2021	EPI_ISL_1001136	National Virus Reference Laboratory	National Virus Reference Laboratory	Michael Carr et al
Ireland/L-NVRL-21IRL31183/2021	EPI_ISL_1001208	National Virus Reference Laboratory	National Virus Reference Laboratory	Michael Carr et al
Ireland/L-NVRL-21IRL44129/2021	EPI_ISL_1180346	National Virus Reference Laboratory	National Virus Reference Laboratory	Zoe Yandle et al
Ireland/L-NVRL-21IRL60097/2021	EPI_ISL_1399016	National Virus Reference Laboratory	National Virus Reference Laboratory	Zoe Yandle et al
Ireland/L-NVRL-21IRL60258/2021	EPI_ISL_1399036	National Virus Reference Laboratory	National Virus Reference Laboratory	Zoe Yandle et al
Ireland/L-NVRL-21IRL60262/2021	EPI_ISL_1399009	National Virus Reference Laboratory	National Virus Reference Laboratory	Zoe Yandle et al
Ireland/L-NVRL-21IRL60401/2021	EPI_ISL_1399015	National Virus Reference Laboratory	National Virus Reference Laboratory	Zoe Yandle et al
Ireland/L-NVRL-21IRL60402/2021	EPI_ISL_1398988	National Virus Reference Laboratory	National Virus Reference Laboratory	Zoe Yandle et al
Ireland/L-NVRL-21IRL61415/2021	EPI_ISL_1399042	National Virus Reference Laboratory	National Virus Reference Laboratory	Zoe Yandle et al
Ireland/L-NVRL-21IRL90664/2021	EPI_ISL_1589456	National Virus Reference Laboratory	National Virus Reference Laboratory	Zoe Yandle et al
Ireland/L-NVRL-21IRL90799/2021	EPI_ISL_1589492	National Virus Reference Laboratory	National Virus Reference Laboratory	Zoe Yandle et al
Ireland/L-NVRL-21IRL91129/2021	EPI_ISL_1589537	National Virus Reference Laboratory	National Virus Reference Laboratory	Zoe Yandle et al
Ireland/L-NVRL-79IRL93317/2020	EPI_ISL_1001236	National Virus Reference Laboratory	National Virus Reference Laboratory	Michael Carr et al
Ireland/L-NVRL-79IRL93332/2020	EPI_ISL_1001237	National Virus Reference Laboratory	National Virus Reference Laboratory	Michael Carr et al
Ireland/L-NVRL-79IRL98312/2020	EPI_ISL_1001165	National Virus Reference Laboratory	National Virus Reference Laboratory	Michael Carr et al
Ireland/L-NVRL-80IRL07745/2020	EPI_ISL_1001257	National Virus Reference Laboratory	National Virus Reference Laboratory	Michael Carr et al
Ireland/L-NVRL-80IRL07756/2020	EPI_ISL_1001258	National Virus Reference Laboratory	National Virus Reference Laboratory	Michael Carr et al
Ireland/L-NVRL-80IRL07757/2020	EPI_ISL_1001259	National Virus Reference Laboratory	National Virus Reference Laboratory	Michael Carr et al
Ireland/L-NVRL-83IRL89575/2021	EPI_ISL_959819	National Virus Reference Laboratory	National Virus Reference Laboratory	Michael Carr et al
Ireland/L-NVRL-83IRL94550/2021	EPI_ISL_959803	National Virus Reference Laboratory	National Virus Reference Laboratory	Michael Carr et al
Ireland/L-NVRL-83IRL94579/2021	EPI_ISL_959777	National Virus Reference Laboratory	National Virus Reference Laboratory	Michael Carr et al
Ireland/L-NVRL-84IRL16221/2021	EPI_ISL_959762	National Virus Reference Laboratory	National Virus Reference Laboratory	Michael Carr et al
Ireland/L-NVRL-84IRL16228/2021	EPI_ISL_959750	National Virus Reference Laboratory	National Virus Reference Laboratory	Michael Carr et al
Ireland/L-NVRL-84IRL17029/2021	EPI_ISL_959760	National Virus Reference Laboratory	National Virus Reference Laboratory	Michael Carr et al
Ireland/L-NVRL-85IRL56461/2021	EPI_ISL_1180486	National Virus Reference Laboratory	National Virus Reference Laboratory	Zoe Yandle et al
Ireland/L-NVRL-86IRL04220/2021	EPI_ISL_1180411	National Virus Reference Laboratory	National Virus Reference Laboratory	Zoe Yandle et al
Ireland/L-NVRL-86IRL32601/2021	EPI_ISL_1180648	National Virus Reference Laboratory	National Virus Reference Laboratory	Guerrino Macori et al
Ireland/L-NVRL-86IRL42375/2021	EPI_ISL_1252207	National Virus Reference Laboratory	National Virus Reference Laboratory	Zoe Yandle et al
Ireland/L-NVRL-86IRL50365/2021	EPI_ISL_1252148	National Virus Reference Laboratory	National Virus Reference Laboratory	Zoe Yandle et al
Ireland/L-NVRL-88IRL20155/2021	EPI_ISL_1589427	National Virus Reference Laboratory	National Virus Reference Laboratory	Zoe Yandle et al
Ireland/L-NVRL-88IRL20169/2021	EPI_ISL_1589397	National Virus Reference Laboratory	National Virus Reference Laboratory	Zoe Yandle et al
Ireland/L-NVRL-88IRL20177/2021	EPI_ISL_1589405	National Virus Reference Laboratory	National Virus Reference Laboratory	Zoe Yandle et al
Ireland/L-NVRL-88IRL20187/2021	EPI_ISL_1589387	National Virus Reference Laboratory	National Virus Reference Laboratory	Zoe Yandle et al
Ireland/L-NVRL-88IRL20193/2021	EPI_ISL_1589375	National Virus Reference Laboratory	National Virus Reference Laboratory	Zoe Yandle et al
Ireland/L-NVRL-e84IRL53716/2021	EPI_ISL_1092954	National Virus Reference Laboratory	National Virus Reference Laboratory	Zoe Yandle et al
Ireland/L-NVRL-e84IRL63942/2021	EPI_ISL_1092520	National Virus Reference Laboratory	National Virus Reference Laboratory	Zoe Yandle et al
Ireland/L-NVRL-e84IRL91105/2021	EPI_ISL_1092665	National Virus Reference Laboratory	National Virus Reference Laboratory	Zoe Yandle et al
Ireland/L-NVRL-e85IRL07752/2021	EPI_ISL_1092710	National Virus Reference Laboratory	National Virus Reference Laboratory	Zoe Yandle et al
Ireland/L-NVRL-e85IRL07760/2021	EPI_ISL_1164013	National Virus Reference Laboratory	National Virus Reference Laboratory	Zoe Yandle et al
Ireland/L-NVRL-e85IRL11825/2021	EPI_ISL_1164039	National Virus Reference Laboratory	National Virus Reference Laboratory	Zoe Yandle et al
Ireland/L-NVRL-e85IRL11831/2021	EPI_ISL_1164040	National Virus Reference Laboratory	National Virus Reference Laboratory	Zoe Yandle et al
Ireland/L-NVRL-e85IRL44077/2021	EPI_ISL_1132466	National Virus Reference Laboratory	National Virus Reference Laboratory	Zoe Yandle et al
Ireland/L-NVRL-e85IRL48986/2021	EPI_ISL_1132500	National Virus Reference Laboratory	National Virus Reference Laboratory	Zoe Yandle et al
Ireland/L-NVRL-e85IRL53784/2021	EPI_ISL_1164089	National Virus Reference Laboratory	National Virus Reference Laboratory	Zoe Yandle et al
Ireland/L-NVRL-e85IRL55798/2021	EPI_ISL_1164178	National Virus Reference Laboratory	National Virus Reference Laboratory	Zoe Yandle et al
Ireland/L-NVRL-e85IRL56437/2021	EPI_ISL_1164115	National Virus Reference Laboratory	National Virus Reference Laboratory	Zoe Yandle et al
Ireland/L-NVRL-e85IRL89616/2021	EPI_ISL_1191347	National Virus Reference Laboratory	National Virus Reference Laboratory	Zoe Yandle et al
Ireland/L-NVRL-e85IRL90533/2021	EPI_ISL_1193455	National Virus Reference Laboratory	National Virus Reference Laboratory	Zoe Yandle et al
Ireland/L-NVRL-e85IRL90539/2021	EPI_ISL_1193456	National Virus Reference Laboratory	National Virus Reference Laboratory	Zoe Yandle et al
Ireland/L-NVRL-e85IRL90540/2021	EPI_ISL_1193462	National Virus Reference Laboratory	National Virus Reference Laboratory	Zoe Yandle et al
Ireland/L-NVRL-e85IRL90544/2021	EPI_ISL_1193459	National Virus Reference Laboratory	National Virus Reference Laboratory	Zoe Yandle et al
Ireland/L-NVRL-e85IRL90545/2021	EPI_ISL_1193461	National Virus Reference Laboratory	National Virus Reference Laboratory	Zoe Yandle et al
Ireland/L-NVRL-e86IRL80066/2021	EPI_ISL_1397380	National Virus Reference Laboratory	National Virus Reference Laboratory	Zoe Yandle et al
Ireland/L-NVRL-ec85IRL90520/2021	EPI_ISL_1198849	National Virus Reference Laboratory	National Virus Reference Laboratory	Zoe Yandle et al
Ireland/L-NVRL-ec85IRL90522/2021	EPI_ISL_1198850	National Virus Reference Laboratory	National Virus Reference Laboratory	Zoe Yandle et al
Ireland/L-NVRL-ec86IRL23252/2021	EPI_ISL_1358096	National Virus Reference Laboratory	National Virus Reference Laboratory	Zoe Yandle et al
Ireland/L-NVRL-ec86IRL23264/2021	EPI_ISL_1357972	National Virus Reference Laboratory	National Virus Reference Laboratory	Zoe Yandle et al
Ireland/L-NVRL-ec86IRL23277/2021	EPI_ISL_1358195	National Virus Reference Laboratory	National Virus Reference Laboratory	Zoe Yandle et al
Ireland/L-NVRL-ec86IRL23281/2021	EPI_ISL_1357973	National Virus Reference Laboratory	National Virus Reference Laboratory	Zoe Yandle et al
Ireland/L-NVRL-ec86IRL23284/2021	EPI_ISL_1357979	National Virus Reference Laboratory	National Virus Reference Laboratory	Zoe Yandle et al
Ireland/L-NVRL-ec86IRL23286/2021	EPI_ISL_1357974	National Virus Reference Laboratory	National Virus Reference Laboratory	Zoe Yandle et al
Ireland/L-NVRL-ec86IRL23314/2021	EPI_ISL_1357964	National Virus Reference Laboratory	National Virus Reference Laboratory	Zoe Yandle et al
Ireland/L-NVRL-ec86IRL23315/2021	EPI_ISL_1357980	National Virus Reference Laboratory	National Virus Reference Laboratory	Zoe Yandle et al
Ireland/L-NVRL-ec86IRL23423/2021	EPI_ISL_1357981	National Virus Reference Laboratory	National Virus Reference Laboratory	Zoe Yandle et al
Ireland/L-NVRL-ec86IRL23428/2021	EPI_ISL_1357975	National Virus Reference Laboratory	National Virus Reference Laboratory	Zoe Yandle et al
Ireland/L-NVRL-ec86IRL23430/2021	EPI_ISL_1357976	National Virus Reference Laboratory	National Virus Reference Laboratory	Zoe Yandle et al
Ireland/L-NVRL-ec86IRL23433/2021	EPI_ISL_1358097	National Virus Reference Laboratory	National Virus Reference Laboratory	Zoe Yandle et al
Ireland/L-NVRL-ec86IRL23438/2021	EPI_ISL_1358184	National Virus Reference Laboratory	National Virus Reference Laboratory	Zoe Yandle et al
Ireland/L-NVRL-ec86IRL23439/2021	EPI_ISL_1357965	National Virus Reference Laboratory	National Virus Reference Laboratory	Zoe Yandle et al
Ireland/L-NVRL-ec86IRL23464/2021	EPI_ISL_1358179	National Virus Reference Laboratory	National Virus Reference Laboratory	Zoe Yandle et al
Ireland/L-NVRL-ec86IRL23517/2021	EPI_ISL_1358115	National Virus Reference Laboratory	National Virus Reference Laboratory	Zoe Yandle et al
Ireland/L-NVRL-ec86IRL23525/2021	EPI_ISL_1358124	National Virus Reference Laboratory	National Virus Reference Laboratory	Zoe Yandle et al
Ireland/L-NVRL-ec86IRL24539/2021	EPI_ISL_1358180	National Virus Reference Laboratory	National Virus Reference Laboratory	Zoe Yandle et al
Ireland/L-NVRL-ec86IRL26913/2021	EPI_ISL_1358107	National Virus Reference Laboratory	National Virus Reference Laboratory	Zoe Yandle et al
Ireland/L-NVRL-ec86IRL26960/2021	EPI_ISL_1358108	National Virus Reference Laboratory	National Virus Reference Laboratory	Zoe Yandle et al
Ireland/L-NVRL-ec86IRL26987/2021	EPI_ISL_1357969	National Virus Reference Laboratory	National Virus Reference Laboratory	Zoe Yandle et al
Ireland/L-NVRL-ec86IRL27601/2021	EPI_ISL_1357939	National Virus Reference Laboratory	National Virus Reference Laboratory	Zoe Yandle et al
Ireland/L-NVRL-ec86IRL27605/2021	EPI_ISL_1357929	National Virus Reference Laboratory	National Virus Reference Laboratory	Zoe Yandle et al
Ireland/L-NVRL-ec86IRL29132/2021	EPI_ISL_1357952	National Virus Reference Laboratory	National Virus Reference Laboratory	Zoe Yandle et al
Ireland/L-NVRL-ec86IRL29137/2021	EPI_ISL_1357970	National Virus Reference Laboratory	National Virus Reference Laboratory	Zoe Yandle et al
Ireland/L-NVRL-ec86IRL29151/2021	EPI_ISL_1357971	National Virus Reference Laboratory	National Virus Reference Laboratory	Zoe Yandle et al
Ireland/L-NVRL-ec86IRL29201/2021	EPI_ISL_1358093	National Virus Reference Laboratory	National Virus Reference Laboratory	Zoe Yandle et al
Ireland/L-NVRL-ec86IRL32563/2021	EPI_ISL_1364476	National Virus Reference Laboratory	National Virus Reference Laboratory	Zoe Yandle et al
Ireland/L-NVRL-ec86IRL32577/2021	EPI_ISL_1364477	National Virus Reference Laboratory	National Virus Reference Laboratory	Zoe Yandle et al
Ireland/L-NVRL-ec86IRL32585/2021	EPI_ISL_1364483	National Virus Reference Laboratory	National Virus Reference Laboratory	Zoe Yandle et al
Ireland/L-NVRL-ec86IRL32594/2021	EPI_ISL_1364478	National Virus Reference Laboratory	National Virus Reference Laboratory	Zoe Yandle et al
Ireland/L-NVRL-ec86IRL32598/2021	EPI_ISL_1364479	National Virus Reference Laboratory	National Virus Reference Laboratory	Zoe Yandle et al
Ireland/L-NVRL-ec86IRL32600/2021	EPI_ISL_1364480	National Virus Reference Laboratory	National Virus Reference Laboratory	Zoe Yandle et al
Ireland/L-NVRL-ec86IRL32649/2021	EPI_ISL_1358075	National Virus Reference Laboratory	National Virus Reference Laboratory	Zoe Yandle et al
Ireland/L-NVRL-ec86IRL32662/2021	EPI_ISL_1358076	National Virus Reference Laboratory	National Virus Reference Laboratory	Zoe Yandle et al
Ireland/L-NVRL-ec86IRL32676/2021	EPI_ISL_1364484	National Virus Reference Laboratory	National Virus Reference Laboratory	Zoe Yandle et al
Ireland/L-NVRL-ec86IRL32828/2021	EPI_ISL_1357960	National Virus Reference Laboratory	National Virus Reference Laboratory	Zoe Yandle et al
Ireland/L-NVRL-ec86IRL32837/2021	EPI_ISL_1358088	National Virus Reference Laboratory	National Virus Reference Laboratory	Zoe Yandle et al
Ireland/L-NVRL-ec86IRL32851/2021	EPI_ISL_1358077	National Virus Reference Laboratory	National Virus Reference Laboratory	Zoe Yandle et al
Ireland/L-NVRL-ec86IRL35399/2021	EPI_ISL_1357903	National Virus Reference Laboratory	National Virus Reference Laboratory	Zoe Yandle et al
Ireland/L-NVRL-ec86IRL37455/2021	EPI_ISL_1358049	National Virus Reference Laboratory	National Virus Reference Laboratory	Zoe Yandle et al
Ireland/L-NVRL-ec86IRL37468/2021	EPI_ISL_1357886	National Virus Reference Laboratory	National Virus Reference Laboratory	Zoe Yandle et al
Ireland/L-NVRL-ec86IRL37482/2021	EPI_ISL_1357924	National Virus Reference Laboratory	National Virus Reference Laboratory	Zoe Yandle et al
Ireland/L-NVRL-ec86IRL37667/2021	EPI_ISL_1358041	National Virus Reference Laboratory	National Virus Reference Laboratory	Zoe Yandle et al
Ireland/L-NVRL-ec86IRL37686/2021	EPI_ISL_1358051	National Virus Reference Laboratory	National Virus Reference Laboratory	Zoe Yandle et al
Ireland/L-NVRL-t21IRL62384/2021	EPI_ISL_1357720	National Virus Reference Laboratory	National Virus Reference Laboratory	Fiona Crispie et al
Ireland/L-NVRL-t21IRL62423/2021	EPI_ISL_1357761	National Virus Reference Laboratory	National Virus Reference Laboratory	Fiona Crispie et al
Ireland/L-NVRL-t21IRL62432/2021	EPI_ISL_1357746	National Virus Reference Laboratory	National Virus Reference Laboratory	Fiona Crispie et al
Ireland/L-NVRL-t21IRL62453/2021	EPI_ISL_1357725	National Virus Reference Laboratory	National Virus Reference Laboratory	Fiona Crispie et al
Ireland/L-NVRL-t21IRL62494/2021	EPI_ISL_1357724	National Virus Reference Laboratory	National Virus Reference Laboratory	Fiona Crispie et al
Ireland/L-NVRL-t21IRL62532/2021	EPI_ISL_1357716	National Virus Reference Laboratory	National Virus Reference Laboratory	Fiona Crispie et al
Ireland/L-NVRL-t21IRL62677/2021	EPI_ISL_1357733	National Virus Reference Laboratory	National Virus Reference Laboratory	Fiona Crispie et al
Ireland/L-NVRL-t85IRL85941/2021	EPI_ISL_1196844	National Virus Reference Laboratory	National Virus Reference Laboratory	Zoe Yandle et al
Ireland/LD-NVRL-20G48731/2020	EPI_ISL_763350	National Virus Reference Laboratory	Irish Coronavirus Sequencing Consortium - Teagasc Moorepark	Paul Cotter et al
Ireland/LD-NVRL-20G48734/2020	EPI_ISL_708522	National Virus Reference Laboratory	Irish Coronavirus Sequencing Consortium - Teagasc Oakpark	Michele Della Bartola et al
Ireland/LD-NVRL-20G49957/2020	EPI_ISL_681893	National Virus Reference Laboratory	Irish Coronavirus Sequencing Consortium - Teagasc Moorepark	Paul Cotter et al
Ireland/LD-NVRL-20Z12033/2020	EPI_ISL_981232	National Virus Reference Laboratory	Irish Coronavirus Sequencing Consortium - Helixworks	Sachin Chalapati et al
Ireland/LD-NVRL-20Z16203/2020	EPI_ISL_981262	National Virus Reference Laboratory	Irish Coronavirus Sequencing Consortium - Helixworks	Sachin Chalapati et al
Ireland/LD-NVRL-77IRL69816/2020	EPI_ISL_752518	National Virus Reference Laboratory	National Virus Reference Laboratory	Michael Carr et al
Ireland/LD-NVRL-78IRL72811/2020	EPI_ISL_752560	National Virus Reference Laboratory	National Virus Reference Laboratory	Michael Carr et al
Ireland/LD-NVRL-78IRL73217/2020	EPI_ISL_752563	National Virus Reference Laboratory	National Virus Reference Laboratory	Michael Carr et al
Ireland/LD-NVRL-83IRL12263/2021	EPI_ISL_911245	National Virus Reference Laboratory	National Virus Reference Laboratory	Michael Carr et al
Ireland/LD-NVRL-84IRL05961/2021	EPI_ISL_959754	National Virus Reference Laboratory	National Virus Reference Laboratory	Michael Carr et al
Ireland/LD-NVRL-84IRL96242/2021	EPI_ISL_1001183	National Virus Reference Laboratory	National Virus Reference Laboratory	Michael Carr et al
Ireland/LD-NVRL-84IRL96250/2021	EPI_ISL_1001125	National Virus Reference Laboratory	National Virus Reference Laboratory	Michael Carr et al
Ireland/LD-NVRL-85IRL47883/2021	EPI_ISL_1180444	National Virus Reference Laboratory	National Virus Reference Laboratory	Zoe Yandle et al
Ireland/LD-NVRL-85IRL47892/2021	EPI_ISL_1180420	National Virus Reference Laboratory	National Virus Reference Laboratory	Zoe Yandle et al
Ireland/LD-NVRL-85IRL52715/2021	EPI_ISL_1181885	National Virus Reference Laboratory	National Virus Reference Laboratory	Zoe Yandle et al
Ireland/LD-NVRL-85IRL52717/2021	EPI_ISL_1180456	National Virus Reference Laboratory	National Virus Reference Laboratory	Zoe Yandle et al
Ireland/LD-NVRL-85IRL52723/2021	EPI_ISL_1181884	National Virus Reference Laboratory	National Virus Reference Laboratory	Zoe Yandle et al
Ireland/LD-NVRL-85IRL52726/2021	EPI_ISL_1181886	National Virus Reference Laboratory	National Virus Reference Laboratory	Zoe Yandle et al
Ireland/LD-NVRL-85IRL55141/2021	EPI_ISL_1180480	National Virus Reference Laboratory	National Virus Reference Laboratory	Zoe Yandle et al
Ireland/LD-NVRL-86IRL23200/2021	EPI_ISL_1180592	National Virus Reference Laboratory	National Virus Reference Laboratory	Guerrino Macori et al
Ireland/LD-NVRL-86IRL23221/2021	EPI_ISL_1180593	National Virus Reference Laboratory	National Virus Reference Laboratory	Guerrino Macori et al
Ireland/LD-NVRL-86IRL23224/2021	EPI_ISL_1180594	National Virus Reference Laboratory	National Virus Reference Laboratory	Guerrino Macori et al
Ireland/LD-NVRL-86IRL25747/2021	EPI_ISL_1180600	National Virus Reference Laboratory	National Virus Reference Laboratory	Guerrino Macori et al
Ireland/LD-NVRL-86IRL25853/2021	EPI_ISL_1180601	National Virus Reference Laboratory	National Virus Reference Laboratory	Guerrino Macori et al
Ireland/LD-NVRL-86IRL27463/2021	EPI_ISL_1252061	National Virus Reference Laboratory	National Virus Reference Laboratory	Guerrino Macori et al
Ireland/LD-NVRL-86IRL35898/2021	EPI_ISL_1180666	National Virus Reference Laboratory	National Virus Reference Laboratory	Guerrino Macori et al
Ireland/LD-NVRL-87IRL11273/2021	EPI_ISL_1323760	National Virus Reference Laboratory	National Virus Reference Laboratory	Zoe Yandle et al
Ireland/LD-NVRL-88IRL26984/2021	EPI_ISL_1589150	National Virus Reference Laboratory	National Virus Reference Laboratory	Zoe Yandle et al
Ireland/LD-NVRL-88IRL39298/2021	EPI_ISL_1589297	National Virus Reference Laboratory	National Virus Reference Laboratory	Zoe Yandle et al
Ireland/LD-NVRL-AIIDV0197v1/2020	EPI_ISL_644275	CEPHR / Vincent's Hospital	Irish Coronavirus Sequencing Consortium - National Virus Reference Laboratory	Michael Carr et al
Ireland/LD-NVRL-MPJ29530/2020	EPI_ISL_869154	National Virus Reference Laboratory	Irish Coronavirus Sequencing Consortium - Teagasc Moorepark	Calum Walsh et al
Ireland/LD-NVRL-MPQ80136/2020	EPI_ISL_869165	National Virus Reference Laboratory	Irish Coronavirus Sequencing Consortium - Teagasc Moorepark	Calum Walsh et al
Ireland/LD-NVRL-MPT68180/2020	EPI_ISL_767806	National Virus Reference Laboratory	Irish Coronavirus Sequencing Consortium - Teagasc Moorepark	Calum Walsh et al
Ireland/LD-NVRL-e84IRL48333/2021	EPI_ISL_1092795	National Virus Reference Laboratory	National Virus Reference Laboratory	Zoe Yandle et al
Ireland/LD-NVRL-e84IRL49695/2021	EPI_ISL_1092508	National Virus Reference Laboratory	National Virus Reference Laboratory	Zoe Yandle et al
Ireland/LD-NVRL-e84IRL49696/2021	EPI_ISL_1092892	National Virus Reference Laboratory	National Virus Reference Laboratory	Zoe Yandle et al
Ireland/LD-NVRL-e84IRL56649/2021	EPI_ISL_1092644	National Virus Reference Laboratory	National Virus Reference Laboratory	Zoe Yandle et al
Ireland/LD-NVRL-e84IRL90398/2021	EPI_ISL_1092823	National Virus Reference Laboratory	National Virus Reference Laboratory	Zoe Yandle et al
Ireland/LD-NVRL-e84IRL90413/2021	EPI_ISL_1092502	National Virus Reference Laboratory	National Virus Reference Laboratory	Zoe Yandle et al
Ireland/LD-NVRL-e84IRL90424/2021	EPI_ISL_1092606	National Virus Reference Laboratory	National Virus Reference Laboratory	Zoe Yandle et al
Ireland/LD-NVRL-e84IRL90430/2021	EPI_ISL_1092607	National Virus Reference Laboratory	National Virus Reference Laboratory	Zoe Yandle et al
Ireland/LD-NVRL-e84IRL97566/2021	EPI_ISL_1092860	National Virus Reference Laboratory	National Virus Reference Laboratory	Zoe Yandle et al
Ireland/LD-NVRL-e84IRL97572/2021	EPI_ISL_1163986	National Virus Reference Laboratory	National Virus Reference Laboratory	Zoe Yandle et al
Ireland/LD-NVRL-e84IRL97587/2021	EPI_ISL_1092861	National Virus Reference Laboratory	National Virus Reference Laboratory	Zoe Yandle et al
Ireland/LD-NVRL-e85IRL07488/2021	EPI_ISL_1164010	National Virus Reference Laboratory	National Virus Reference Laboratory	Zoe Yandle et al
Ireland/LD-NVRL-e85IRL07494/2021	EPI_ISL_1164011	National Virus Reference Laboratory	National Virus Reference Laboratory	Zoe Yandle et al
Ireland/LD-NVRL-e85IRL40180/2021	EPI_ISL_1132437	National Virus Reference Laboratory	National Virus Reference Laboratory	Zoe Yandle et al
Ireland/LD-NVRL-e85IRL40187/2021	EPI_ISL_1132438	National Virus Reference Laboratory	National Virus Reference Laboratory	Zoe Yandle et al
Ireland/LD-NVRL-e85IRL40188/2021	EPI_ISL_1164120	National Virus Reference Laboratory	National Virus Reference Laboratory	Zoe Yandle et al
Ireland/LD-NVRL-e85IRL42335/2021	EPI_ISL_1132545	National Virus Reference Laboratory	National Virus Reference Laboratory	Zoe Yandle et al
Ireland/LD-NVRL-e85IRL43067/2021	EPI_ISL_1132444	National Virus Reference Laboratory	National Virus Reference Laboratory	Zoe Yandle et al
Ireland/LD-NVRL-e85IRL43087/2021	EPI_ISL_1132534	National Virus Reference Laboratory	National Virus Reference Laboratory	Zoe Yandle et al
Ireland/LD-NVRL-e85IRL47849/2021	EPI_ISL_1164131	National Virus Reference Laboratory	National Virus Reference Laboratory	Zoe Yandle et al
Ireland/LD-NVRL-e85IRL47881/2021	EPI_ISL_1132576	National Virus Reference Laboratory	National Virus Reference Laboratory	Zoe Yandle et al
Ireland/LD-NVRL-e85IRL52737/2021	EPI_ISL_1164168	National Virus Reference Laboratory	National Virus Reference Laboratory	Zoe Yandle et al
Ireland/LD-NVRL-e85IRL52738/2021	EPI_ISL_1164169	National Virus Reference Laboratory	National Virus Reference Laboratory	Zoe Yandle et al
Ireland/LD-NVRL-e85IRL52753/2021	EPI_ISL_1132503	National Virus Reference Laboratory	National Virus Reference Laboratory	Zoe Yandle et al
Ireland/LD-NVRL-e85IRL82005/2021	EPI_ISL_1191169	National Virus Reference Laboratory	National Virus Reference Laboratory	Zoe Yandle et al
Ireland/LD-NVRL-e85IRL82027/2021	EPI_ISL_1191170	National Virus Reference Laboratory	National Virus Reference Laboratory	Zoe Yandle et al
Ireland/LD-NVRL-e85IRL82031/2021	EPI_ISL_1191171	National Virus Reference Laboratory	National Virus Reference Laboratory	Zoe Yandle et al
Ireland/LD-NVRL-e85IRL82033/2021	EPI_ISL_1191172	National Virus Reference Laboratory	National Virus Reference Laboratory	Zoe Yandle et al
Ireland/LD-NVRL-e85IRL88333/2021	EPI_ISL_1191149	National Virus Reference Laboratory	National Virus Reference Laboratory	Zoe Yandle et al
Ireland/LD-NVRL-e85IRL88342/2021	EPI_ISL_1191318	National Virus Reference Laboratory	National Virus Reference Laboratory	Zoe Yandle et al
Ireland/LD-NVRL-e85IRL88353/2021	EPI_ISL_1191319	National Virus Reference Laboratory	National Virus Reference Laboratory	Zoe Yandle et al
Ireland/LD-NVRL-e85IRL88365/2021	EPI_ISL_1191320	National Virus Reference Laboratory	National Virus Reference Laboratory	Zoe Yandle et al
Ireland/LD-NVRL-e85IRL88367/2021	EPI_ISL_1191321	National Virus Reference Laboratory	National Virus Reference Laboratory	Zoe Yandle et al
Ireland/LD-NVRL-e85IRL89991/2021	EPI_ISL_1191349	National Virus Reference Laboratory	National Virus Reference Laboratory	Zoe Yandle et al
Ireland/LD-NVRL-e85IRL90000/2021	EPI_ISL_1191162	National Virus Reference Laboratory	National Virus Reference Laboratory	Zoe Yandle et al
Ireland/LD-NVRL-e85IRL91483/2021	EPI_ISL_1191356	National Virus Reference Laboratory	National Virus Reference Laboratory	Zoe Yandle et al
Ireland/LD-NVRL-e85IRL91664/2021	EPI_ISL_1191358	National Virus Reference Laboratory	National Virus Reference Laboratory	Zoe Yandle et al
Ireland/LD-NVRL-e85IRL91722/2021	EPI_ISL_1191359	National Virus Reference Laboratory	National Virus Reference Laboratory	Zoe Yandle et al
Ireland/LD-NVRL-e85IRL93322/2021	EPI_ISL_1191289	National Virus Reference Laboratory	National Virus Reference Laboratory	Zoe Yandle et al
Ireland/LD-NVRL-e85IRL94933/2021	EPI_ISL_1191445	National Virus Reference Laboratory	National Virus Reference Laboratory	Zoe Yandle et al
Ireland/LD-NVRL-e85IRL94935/2021	EPI_ISL_1191297	National Virus Reference Laboratory	National Virus Reference Laboratory	Zoe Yandle et al
Ireland/LD-NVRL-e85IRL94938/2021	EPI_ISL_1191446	National Virus Reference Laboratory	National Virus Reference Laboratory	Zoe Yandle et al
Ireland/LD-NVRL-e85IRL94951/2021	EPI_ISL_1191298	National Virus Reference Laboratory	National Virus Reference Laboratory	Zoe Yandle et al
Ireland/LD-NVRL-e85IRL94955/2021	EPI_ISL_1191447	National Virus Reference Laboratory	National Virus Reference Laboratory	Zoe Yandle et al
Ireland/LD-NVRL-e85IRL94962/2021	EPI_ISL_1191299	National Virus Reference Laboratory	National Virus Reference Laboratory	Zoe Yandle et al
Ireland/LD-NVRL-e86IRL57652/2021	EPI_ISL_1397184	National Virus Reference Laboratory	National Virus Reference Laboratory	Zoe Yandle et al
Ireland/LD-NVRL-e86IRL61666/2021	EPI_ISL_1397200	National Virus Reference Laboratory	National Virus Reference Laboratory	Zoe Yandle et al
Ireland/LD-NVRL-e86IRL61667/2021	EPI_ISL_1397201	National Virus Reference Laboratory	National Virus Reference Laboratory	Zoe Yandle et al
Ireland/LD-NVRL-e86IRL61689/2021	EPI_ISL_1397202	National Virus Reference Laboratory	National Virus Reference Laboratory	Zoe Yandle et al
Ireland/LD-NVRL-e86IRL64329/2021	EPI_ISL_1397228	National Virus Reference Laboratory	National Virus Reference Laboratory	Zoe Yandle et al
Ireland/LD-NVRL-e86IRL64465/2021	EPI_ISL_1397229	National Virus Reference Laboratory	National Virus Reference Laboratory	Zoe Yandle et al
Ireland/LD-NVRL-e86IRL64468/2021	EPI_ISL_1397230	National Virus Reference Laboratory	National Virus Reference Laboratory	Zoe Yandle et al
Ireland/LD-NVRL-e86IRL64469/2021	EPI_ISL_1397231	National Virus Reference Laboratory	National Virus Reference Laboratory	Zoe Yandle et al
Ireland/LD-NVRL-e86IRL67567/2021	EPI_ISL_1397325	National Virus Reference Laboratory	National Virus Reference Laboratory	Zoe Yandle et al
Ireland/LD-NVRL-e86IRL67571/2021	EPI_ISL_1397326	National Virus Reference Laboratory	National Virus Reference Laboratory	Zoe Yandle et al
Ireland/LD-NVRL-e86IRL67579/2021	EPI_ISL_1397327	National Virus Reference Laboratory	National Virus Reference Laboratory	Zoe Yandle et al
Ireland/LD-NVRL-e86IRL67597/2021	EPI_ISL_1397328	National Virus Reference Laboratory	National Virus Reference Laboratory	Zoe Yandle et al
Ireland/LD-NVRL-e86IRL74445/2021	EPI_ISL_1397375	National Virus Reference Laboratory	National Virus Reference Laboratory	Zoe Yandle et al
Ireland/LD-NVRL-e86IRL74453/2021	EPI_ISL_1397376	National Virus Reference Laboratory	National Virus Reference Laboratory	Zoe Yandle et al
Ireland/LD-NVRL-e86IRL78674/2021	EPI_ISL_1499819	National Virus Reference Laboratory	National Virus Reference Laboratory	Zoe Yandle et al
Ireland/LD-NVRL-e86IRL78686/2021	EPI_ISL_1499820	National Virus Reference Laboratory	National Virus Reference Laboratory	Zoe Yandle et al
Ireland/LD-NVRL-e86IRL79100/2021	EPI_ISL_1499833	National Virus Reference Laboratory	National Virus Reference Laboratory	Zoe Yandle et al
Ireland/LD-NVRL-e86IRL92491/2021	EPI_ISL_1397140	National Virus Reference Laboratory	National Virus Reference Laboratory	Zoe Yandle et al
Ireland/LD-NVRL-e86IRL92497/2021	EPI_ISL_1397141	National Virus Reference Laboratory	National Virus Reference Laboratory	Zoe Yandle et al
Ireland/LD-NVRL-e86IRL92522/2021	EPI_ISL_1397142	National Virus Reference Laboratory	National Virus Reference Laboratory	Zoe Yandle et al
Ireland/LD-NVRL-e86IRL92528/2021	EPI_ISL_1397143	National Virus Reference Laboratory	National Virus Reference Laboratory	Zoe Yandle et al
Ireland/LD-NVRL-e86IRL93366/2021	EPI_ISL_1397151	National Virus Reference Laboratory	National Virus Reference Laboratory	Zoe Yandle et al
Ireland/LD-NVRL-e86IRL96579/2021	EPI_ISL_1397072	National Virus Reference Laboratory	National Virus Reference Laboratory	Zoe Yandle et al
Ireland/LD-NVRL-e86IRL96587/2021	EPI_ISL_1397045	National Virus Reference Laboratory	National Virus Reference Laboratory	Zoe Yandle et al
Ireland/LD-NVRL-e86IRL96591/2021	EPI_ISL_1397073	National Virus Reference Laboratory	National Virus Reference Laboratory	Zoe Yandle et al
Ireland/LD-NVRL-e86IRL96604/2021	EPI_ISL_1397074	National Virus Reference Laboratory	National Virus Reference Laboratory	Zoe Yandle et al
Ireland/LD-NVRL-e86IRL96605/2021	EPI_ISL_1397075	National Virus Reference Laboratory	National Virus Reference Laboratory	Zoe Yandle et al
Ireland/LD-NVRL-e86IRL98630/2021	EPI_ISL_1397050	National Virus Reference Laboratory	National Virus Reference Laboratory	Zoe Yandle et al
Ireland/LD-NVRL-e86IRL98632/2021	EPI_ISL_1397084	National Virus Reference Laboratory	National Virus Reference Laboratory	Zoe Yandle et al
Ireland/LD-NVRL-e86IRL98647/2021	EPI_ISL_1397085	National Virus Reference Laboratory	National Virus Reference Laboratory	Zoe Yandle et al
Ireland/LD-NVRL-e86IRL98649/2021	EPI_ISL_1397051	National Virus Reference Laboratory	National Virus Reference Laboratory	Zoe Yandle et al
Ireland/LD-NVRL-e86IRL98651/2021	EPI_ISL_1397086	National Virus Reference Laboratory	National Virus Reference Laboratory	Zoe Yandle et al
Ireland/LD-NVRL-e86IRL98654/2021	EPI_ISL_1397087	National Virus Reference Laboratory	National Virus Reference Laboratory	Zoe Yandle et al
Ireland/LD-NVRL-e87IRL03828/2021	EPI_ISL_1396960	National Virus Reference Laboratory	National Virus Reference Laboratory	Zoe Yandle et al
Ireland/LD-NVRL-e87IRL03853/2021	EPI_ISL_1396961	National Virus Reference Laboratory	National Virus Reference Laboratory	Zoe Yandle et al
Ireland/LD-NVRL-e87IRL05169/2021	EPI_ISL_1396975	National Virus Reference Laboratory	National Virus Reference Laboratory	Zoe Yandle et al
Ireland/LD-NVRL-e87IRL05174/2021	EPI_ISL_1396976	National Virus Reference Laboratory	National Virus Reference Laboratory	Zoe Yandle et al
Ireland/LD-NVRL-e87IRL34127/2021	EPI_ISL_1499871	National Virus Reference Laboratory	National Virus Reference Laboratory	Zoe Yandle et al
Ireland/LD-NVRL-e87IRL34135/2021	EPI_ISL_1499955	National Virus Reference Laboratory	National Virus Reference Laboratory	Zoe Yandle et al
Ireland/LD-NVRL-e87IRL46103/2021	EPI_ISL_1499773	National Virus Reference Laboratory	National Virus Reference Laboratory	Zoe Yandle et al
Ireland/LD-NVRL-e87IRL82579/2021	EPI_ISL_1511302	National Virus Reference Laboratory	National Virus Reference Laboratory	Zoe Yandle et al
Ireland/LD-NVRL-e87IRL88745/2021	EPI_ISL_1511359	National Virus Reference Laboratory	National Virus Reference Laboratory	Zoe Yandle et al
Ireland/LD-NVRL-e87IRL88780/2021	EPI_ISL_1511360	National Virus Reference Laboratory	National Virus Reference Laboratory	Zoe Yandle et al
Ireland/LD-NVRL-ec85IRL40174/2021	EPI_ISL_1196597	National Virus Reference Laboratory	National Virus Reference Laboratory	Zoe Yandle et al
Ireland/LD-NVRL-ec85IRL40177/2021	EPI_ISL_1196598	National Virus Reference Laboratory	National Virus Reference Laboratory	Zoe Yandle et al
Ireland/LD-NVRL-ec85IRL40204/2021	EPI_ISL_1196599	National Virus Reference Laboratory	National Virus Reference Laboratory	Zoe Yandle et al
Ireland/LD-NVRL-ec85IRL41808/2021	EPI_ISL_1196608	National Virus Reference Laboratory	National Virus Reference Laboratory	Zoe Yandle et al
Ireland/LD-NVRL-ec85IRL41817/2021	EPI_ISL_1196609	National Virus Reference Laboratory	National Virus Reference Laboratory	Zoe Yandle et al
Ireland/LD-NVRL-ec85IRL52724/2021	EPI_ISL_1196659	National Virus Reference Laboratory	National Virus Reference Laboratory	Zoe Yandle et al
Ireland/LD-NVRL-ec85IRL94932/2021	EPI_ISL_1196556	National Virus Reference Laboratory	National Virus Reference Laboratory	Zoe Yandle et al
Ireland/LD-NVRL-ec86IRL23195/2021	EPI_ISL_1358101	National Virus Reference Laboratory	National Virus Reference Laboratory	Zoe Yandle et al
Ireland/LD-NVRL-ec86IRL24504/2021	EPI_ISL_1357892	National Virus Reference Laboratory	National Virus Reference Laboratory	Zoe Yandle et al
Ireland/LD-NVRL-ec86IRL24505/2021	EPI_ISL_1358188	National Virus Reference Laboratory	National Virus Reference Laboratory	Zoe Yandle et al
Ireland/LD-NVRL-ec86IRL24506/2021	EPI_ISL_1357977	National Virus Reference Laboratory	National Virus Reference Laboratory	Zoe Yandle et al
Ireland/LD-NVRL-ec86IRL24519/2021	EPI_ISL_1358187	National Virus Reference Laboratory	National Virus Reference Laboratory	Zoe Yandle et al
Ireland/LD-NVRL-ec86IRL24526/2021	EPI_ISL_1358197	National Virus Reference Laboratory	National Virus Reference Laboratory	Zoe Yandle et al
Ireland/LD-NVRL-ec86IRL27443/2021	EPI_ISL_1358067	National Virus Reference Laboratory	National Virus Reference Laboratory	Zoe Yandle et al
Ireland/LD-NVRL-ec86IRL27445/2021	EPI_ISL_1358061	National Virus Reference Laboratory	National Virus Reference Laboratory	Zoe Yandle et al
Ireland/LD-NVRL-ec86IRL27865/2021	EPI_ISL_1358177	National Virus Reference Laboratory	National Virus Reference Laboratory	Zoe Yandle et al
Ireland/LD-NVRL-ec86IRL27871/2021	EPI_ISL_1357940	National Virus Reference Laboratory	National Virus Reference Laboratory	Zoe Yandle et al
Ireland/LD-NVRL-ec86IRL35904/2021	EPI_ISL_1357921	National Virus Reference Laboratory	National Virus Reference Laboratory	Zoe Yandle et al
Ireland/LD-NVRL-ec86IRL35911/2021	EPI_ISL_1357927	National Virus Reference Laboratory	National Virus Reference Laboratory	Zoe Yandle et al
Ireland/LD-NVRL-ec87IRL48997/2021	EPI_ISL_1577520	National Virus Reference Laboratory	National Virus Reference Laboratory	Zoe Yandle et al
Ireland/LD-NVRL-ec87IRL49001/2021	EPI_ISL_1577521	National Virus Reference Laboratory	National Virus Reference Laboratory	Zoe Yandle et al
Ireland/LD-NVRL-ec87IRL49009/2021	EPI_ISL_1502340	National Virus Reference Laboratory	National Virus Reference Laboratory	Zoe Yandle et al
Ireland/LD-NVRL-ec87IRL49021/2021	EPI_ISL_1502341	National Virus Reference Laboratory	National Virus Reference Laboratory	Zoe Yandle et al
Ireland/LD-NVRL-ec87IRL49049/2021	EPI_ISL_1577522	National Virus Reference Laboratory	National Virus Reference Laboratory	Zoe Yandle et al
Ireland/LD-NVRL-ec87IRL49051/2021	EPI_ISL_1502342	National Virus Reference Laboratory	National Virus Reference Laboratory	Zoe Yandle et al
Ireland/LH-20G31153/2020	EPI_ISL_848155	National Virus Reference Laboratory	Irish Coronavirus Sequencing Consortium - National University of Ireland Galway	Kate Reddington et al
Ireland/LH-NVRL-20ILR08002/2020	EPI_ISL_732406	National Virus Reference Laboratory	National Virus Reference Laboratory	Michael Carr et al
Ireland/LH-NVRL-20ILR08003/2020	EPI_ISL_732401	National Virus Reference Laboratory	National Virus Reference Laboratory	Michael Carr et al
Ireland/LH-NVRL-20ILR08004/2020	EPI_ISL_732396	National Virus Reference Laboratory	National Virus Reference Laboratory	Michael Carr et al
Ireland/LH-NVRL-20ILR08005/2020	EPI_ISL_732456	National Virus Reference Laboratory	National Virus Reference Laboratory	Michael Carr et al
Ireland/LH-NVRL-20ILR08006/2020	EPI_ISL_732414	National Virus Reference Laboratory	National Virus Reference Laboratory	Michael Carr et al
Ireland/LH-NVRL-20ILR08007/2020	EPI_ISL_732411	National Virus Reference Laboratory	National Virus Reference Laboratory	Michael Carr et al
Ireland/LH-NVRL-20ILR08009/2020	EPI_ISL_732436	National Virus Reference Laboratory	National Virus Reference Laboratory	Michael Carr et al
Ireland/LH-NVRL-20ILR08010/2020	EPI_ISL_732437	National Virus Reference Laboratory	National Virus Reference Laboratory	Michael Carr et al
Ireland/LH-NVRL-20ILR08011/2020	EPI_ISL_732421	National Virus Reference Laboratory	National Virus Reference Laboratory	Michael Carr et al
Ireland/LH-NVRL-20ILR08012/2020	EPI_ISL_732422	National Virus Reference Laboratory	National Virus Reference Laboratory	Michael Carr et al
Ireland/LH-NVRL-20ILR08013/2020	EPI_ISL_732412	National Virus Reference Laboratory	National Virus Reference Laboratory	Michael Carr et al
Ireland/LH-NVRL-20ILR08014/2020	EPI_ISL_732413	National Virus Reference Laboratory	National Virus Reference Laboratory	Michael Carr et al
Ireland/LH-NVRL-20ILR08015/2020	EPI_ISL_732415	National Virus Reference Laboratory	National Virus Reference Laboratory	Michael Carr et al
Ireland/LH-NVRL-20ILR08016/2020	EPI_ISL_732454	National Virus Reference Laboratory	National Virus Reference Laboratory	Michael Carr et al
Ireland/LH-NVRL-20ILR08017/2020	EPI_ISL_732482	National Virus Reference Laboratory	National Virus Reference Laboratory	Michael Carr et al
Ireland/LH-NVRL-20ILR08018/2020	EPI_ISL_732420	National Virus Reference Laboratory	National Virus Reference Laboratory	Michael Carr et al
Ireland/LH-NVRL-20ILR08019/2020	EPI_ISL_732430	National Virus Reference Laboratory	National Virus Reference Laboratory	Michael Carr et al
Ireland/LH-NVRL-20ILR08020/2020	EPI_ISL_732429	National Virus Reference Laboratory	National Virus Reference Laboratory	Michael Carr et al
Ireland/LH-NVRL-20ILR08021/2020	EPI_ISL_732419	National Virus Reference Laboratory	National Virus Reference Laboratory	Michael Carr et al
Ireland/LH-NVRL-20ILR08022/2020	EPI_ISL_732378	National Virus Reference Laboratory	National Virus Reference Laboratory	Michael Carr et al
Ireland/LH-NVRL-20ILR08023/2020	EPI_ISL_732431	National Virus Reference Laboratory	National Virus Reference Laboratory	Michael Carr et al
Ireland/LH-NVRL-20ILR08024/2020	EPI_ISL_732395	National Virus Reference Laboratory	National Virus Reference Laboratory	Michael Carr et al
Ireland/LH-NVRL-20ILR08025/2020	EPI_ISL_732410	National Virus Reference Laboratory	National Virus Reference Laboratory	Michael Carr et al
Ireland/LH-NVRL-20ILR08026/2020	EPI_ISL_732393	National Virus Reference Laboratory	National Virus Reference Laboratory	Michael Carr et al
Ireland/LH-NVRL-20ILR08027/2020	EPI_ISL_732416	National Virus Reference Laboratory	National Virus Reference Laboratory	Michael Carr et al
Ireland/LH-NVRL-20ILR08028/2020	EPI_ISL_732418	National Virus Reference Laboratory	National Virus Reference Laboratory	Michael Carr et al
Ireland/LH-NVRL-20ILR08029/2020	EPI_ISL_732434	National Virus Reference Laboratory	National Virus Reference Laboratory	Michael Carr et al
Ireland/LH-NVRL-20ILR08030/2020	EPI_ISL_732417	National Virus Reference Laboratory	National Virus Reference Laboratory	Michael Carr et al
Ireland/LH-NVRL-20ILR08031/2020	EPI_ISL_732424	National Virus Reference Laboratory	National Virus Reference Laboratory	Michael Carr et al
Ireland/LH-NVRL-20ILR11475/2020	EPI_ISL_732502	National Virus Reference Laboratory	National Virus Reference Laboratory	Michael Carr et al
Ireland/LH-NVRL-20ILR11476/2020	EPI_ISL_732503	National Virus Reference Laboratory	National Virus Reference Laboratory	Michael Carr et al
Ireland/LH-NVRL-20ILR11477/2020	EPI_ISL_732504	National Virus Reference Laboratory	National Virus Reference Laboratory	Michael Carr et al
Ireland/LH-NVRL-20ILR11478/2020	EPI_ISL_732505	National Virus Reference Laboratory	National Virus Reference Laboratory	Michael Carr et al
Ireland/LH-NVRL-20ILR11479/2020	EPI_ISL_732506	National Virus Reference Laboratory	National Virus Reference Laboratory	Michael Carr et al
Ireland/LH-NVRL-20ILR11480/2020	EPI_ISL_732507	National Virus Reference Laboratory	National Virus Reference Laboratory	Michael Carr et al
Ireland/LH-NVRL-20ILR11481/2020	EPI_ISL_732427	National Virus Reference Laboratory	National Virus Reference Laboratory	Michael Carr et al
Ireland/LH-NVRL-20ILR11482/2020	EPI_ISL_732408	National Virus Reference Laboratory	National Virus Reference Laboratory	Michael Carr et al
Ireland/LH-NVRL-20ILR11483/2020	EPI_ISL_732508	National Virus Reference Laboratory	National Virus Reference Laboratory	Michael Carr et al
Ireland/LH-NVRL-20ILR11484/2020	EPI_ISL_732509	National Virus Reference Laboratory	National Virus Reference Laboratory	Michael Carr et al
Ireland/LH-NVRL-20ILR11485/2020	EPI_ISL_732510	National Virus Reference Laboratory	National Virus Reference Laboratory	Michael Carr et al
Ireland/LH-NVRL-20ILR11486/2020	EPI_ISL_732428	National Virus Reference Laboratory	National Virus Reference Laboratory	Michael Carr et al
Ireland/LH-NVRL-20ILR11487/2020	EPI_ISL_732511	National Virus Reference Laboratory	National Virus Reference Laboratory	Michael Carr et al
Ireland/LH-NVRL-20ILR11488/2020	EPI_ISL_732512	National Virus Reference Laboratory	National Virus Reference Laboratory	Michael Carr et al
Ireland/LH-NVRL-20ILR11489/2020	EPI_ISL_732513	National Virus Reference Laboratory	National Virus Reference Laboratory	Michael Carr et al
Ireland/LH-NVRL-20ILR11490/2020	EPI_ISL_732514	National Virus Reference Laboratory	National Virus Reference Laboratory	Michael Carr et al
Ireland/LH-NVRL-20ILR11491/2020	EPI_ISL_732515	National Virus Reference Laboratory	National Virus Reference Laboratory	Michael Carr et al
Ireland/LH-NVRL-20ILR11492/2020	EPI_ISL_732516	National Virus Reference Laboratory	National Virus Reference Laboratory	Michael Carr et al
Ireland/LH-NVRL-20IRL15034/2020	EPI_ISL_789062	National Virus Reference Laboratory	National Virus Reference Laboratory	Michael Carr et al
Ireland/LH-NVRL-20IRL22140/2020	EPI_ISL_501253	National Virus Reference Laboratory	National Virus Reference Laboratory	Michael Carr et al
Ireland/LH-NVRL-20IRL22673/2020	EPI_ISL_501257	National Virus Reference Laboratory	National Virus Reference Laboratory	Michael Carr et al
Ireland/LH-NVRL-20IRL22674/2020	EPI_ISL_501258	National Virus Reference Laboratory	National Virus Reference Laboratory	Michael Carr et al
Ireland/LH-NVRL-20IRL22956/2020	EPI_ISL_501259	National Virus Reference Laboratory	National Virus Reference Laboratory	Michael Carr et al
Ireland/LH-NVRL-20IRL26172/2020	EPI_ISL_501260	National Virus Reference Laboratory	National Virus Reference Laboratory	Michael Carr et al
Ireland/LH-NVRL-20IRL51127/2020	EPI_ISL_639894	National Virus Reference Laboratory	National Virus Reference Laboratory	Michael Carr et al
Ireland/LH-NVRL-20IRL51314/2020	EPI_ISL_639893	National Virus Reference Laboratory	National Virus Reference Laboratory	Michael Carr et al
Ireland/LH-NVRL-20IRL52333/2020	EPI_ISL_639897	National Virus Reference Laboratory	National Virus Reference Laboratory	Michael Carr et al
Ireland/LH-NVRL-20IRL52380/2020	EPI_ISL_639896	National Virus Reference Laboratory	National Virus Reference Laboratory	Michael Carr et al
Ireland/LH-NVRL-20IRL52389/2020	EPI_ISL_639895	National Virus Reference Laboratory	National Virus Reference Laboratory	Michael Carr et al
Ireland/LH-NVRL-20IRL82333/2020	EPI_ISL_639881	National Virus Reference Laboratory	National Virus Reference Laboratory	Michael Carr et al
Ireland/LH-NVRL-20IRL82344/2020	EPI_ISL_639880	National Virus Reference Laboratory	National Virus Reference Laboratory	Michael Carr et al
Ireland/LH-NVRL-20IRL82456/2020	EPI_ISL_639879	National Virus Reference Laboratory	National Virus Reference Laboratory	Michael Carr et al
Ireland/LH-NVRL-20IRL82457/2020	EPI_ISL_639878	National Virus Reference Laboratory	National Virus Reference Laboratory	Michael Carr et al
Ireland/LH-NVRL-20Z04047/2020	EPI_ISL_981206	National Virus Reference Laboratory	Irish Coronavirus Sequencing Consortium - Helixworks	Sachin Chalapati et al
Ireland/LH-NVRL-20Z06929/2020	EPI_ISL_671401	National Virus Reference Laboratory	Irish Coronavirus Sequencing Consortium - Teagasc Moorepark	Calum Walsh et al
Ireland/LH-NVRL-20Z06931/2020	EPI_ISL_671365	National Virus Reference Laboratory	Irish Coronavirus Sequencing Consortium - Teagasc Moorepark	Calum Walsh et al
Ireland/LH-NVRL-20Z06935/2020	EPI_ISL_681904	National Virus Reference Laboratory	Irish Coronavirus Sequencing Consortium - Teagasc Moorepark	Paul Cotter et al
Ireland/LH-NVRL-20Z17943/2020	EPI_ISL_981268	National Virus Reference Laboratory	Irish Coronavirus Sequencing Consortium - Helixworks	Sachin Chalapati et al
Ireland/LH-NVRL-21IRL09345/2021	EPI_ISL_875371	National Virus Reference Laboratory	National Virus Reference Laboratory	Michael Carr et al
Ireland/LH-NVRL-21IRL19238/2021	EPI_ISL_909898	National Virus Reference Laboratory	National Virus Reference Laboratory	Michael Carr et al
Ireland/LH-NVRL-21IRL21001/2021	EPI_ISL_909887	National Virus Reference Laboratory	National Virus Reference Laboratory	Michael Carr et al
Ireland/LH-NVRL-21IRL21002/2021	EPI_ISL_909803	National Virus Reference Laboratory	National Virus Reference Laboratory	Michael Carr et al
Ireland/LH-NVRL-21IRL25628/2021	EPI_ISL_959711	National Virus Reference Laboratory	National Virus Reference Laboratory	Michael Carr et al
Ireland/LH-NVRL-21IRL29097/2021	EPI_ISL_1001233	National Virus Reference Laboratory	National Virus Reference Laboratory	Michael Carr et al
Ireland/LH-NVRL-21IRL29098/2021	EPI_ISL_1001152	National Virus Reference Laboratory	National Virus Reference Laboratory	Michael Carr et al
Ireland/LH-NVRL-21IRL34971/2021	EPI_ISL_1055165	National Virus Reference Laboratory	National Virus Reference Laboratory	Guerrino Macori et al
Ireland/LH-NVRL-21IRL34973/2020	EPI_ISL_1180409	National Virus Reference Laboratory	National Virus Reference Laboratory	Zoe Yandle et al
Ireland/LH-NVRL-21IRL34975/2020	EPI_ISL_1055160	National Virus Reference Laboratory	National Virus Reference Laboratory	Guerrino Macori et al
Ireland/LH-NVRL-21IRL34979/2021	EPI_ISL_1055161	National Virus Reference Laboratory	National Virus Reference Laboratory	Guerrino Macori et al
Ireland/LH-NVRL-21IRL34984/2020	EPI_ISL_1055152	National Virus Reference Laboratory	National Virus Reference Laboratory	Guerrino Macori et al
Ireland/LH-NVRL-21IRL34988/2020	EPI_ISL_1055163	National Virus Reference Laboratory	National Virus Reference Laboratory	Guerrino Macori et al
Ireland/LH-NVRL-21IRL34989/2020	EPI_ISL_1055167	National Virus Reference Laboratory	National Virus Reference Laboratory	Guerrino Macori et al
Ireland/LH-NVRL-21IRL34991/2021	EPI_ISL_1055169	National Virus Reference Laboratory	National Virus Reference Laboratory	Guerrino Macori et al
Ireland/LH-NVRL-21IRL34992/2020	EPI_ISL_1055164	National Virus Reference Laboratory	National Virus Reference Laboratory	Guerrino Macori et al
Ireland/LH-NVRL-21IRL34995/2020	EPI_ISL_1055173	National Virus Reference Laboratory	National Virus Reference Laboratory	Guerrino Macori et al
Ireland/LH-NVRL-21IRL34996/2020	EPI_ISL_1055175	National Virus Reference Laboratory	National Virus Reference Laboratory	Guerrino Macori et al
Ireland/LH-NVRL-21IRL34997/2020	EPI_ISL_1055172	National Virus Reference Laboratory	National Virus Reference Laboratory	Guerrino Macori et al
Ireland/LH-NVRL-21IRL35000/2020	EPI_ISL_1055166	National Virus Reference Laboratory	National Virus Reference Laboratory	Guerrino Macori et al
Ireland/LH-NVRL-21IRL35069/2020	EPI_ISL_1055168	National Virus Reference Laboratory	National Virus Reference Laboratory	Guerrino Macori et al
Ireland/LH-NVRL-21IRL35070/2020	EPI_ISL_1055176	National Virus Reference Laboratory	National Virus Reference Laboratory	Guerrino Macori et al
Ireland/LH-NVRL-21IRL35071/2020	EPI_ISL_1055174	National Virus Reference Laboratory	National Virus Reference Laboratory	Guerrino Macori et al
Ireland/LH-NVRL-21IRL35072/2021	EPI_ISL_1055162	National Virus Reference Laboratory	National Virus Reference Laboratory	Guerrino Macori et al
Ireland/LH-NVRL-21IRL35077/2020	EPI_ISL_1055123	National Virus Reference Laboratory	National Virus Reference Laboratory	Guerrino Macori et al
Ireland/LH-NVRL-21IRL35078/2020	EPI_ISL_1055158	National Virus Reference Laboratory	National Virus Reference Laboratory	Guerrino Macori et al
Ireland/LH-NVRL-21IRL35082/2021	EPI_ISL_1055151	National Virus Reference Laboratory	National Virus Reference Laboratory	Guerrino Macori et al
Ireland/LH-NVRL-21IRL35084/2021	EPI_ISL_1055121	National Virus Reference Laboratory	National Virus Reference Laboratory	Guerrino Macori et al
Ireland/LH-NVRL-21IRL35087/2021	EPI_ISL_1055111	National Virus Reference Laboratory	National Virus Reference Laboratory	Guerrino Macori et al
Ireland/LH-NVRL-21IRL35088/2021	EPI_ISL_1055148	National Virus Reference Laboratory	National Virus Reference Laboratory	Guerrino Macori et al
Ireland/LH-NVRL-21IRL35093/2021	EPI_ISL_1055147	National Virus Reference Laboratory	National Virus Reference Laboratory	Guerrino Macori et al
Ireland/LH-NVRL-21IRL35666/2021	EPI_ISL_1055112	National Virus Reference Laboratory	National Virus Reference Laboratory	Guerrino Macori et al
Ireland/LH-NVRL-21IRL35668/2021	EPI_ISL_1055120	National Virus Reference Laboratory	National Virus Reference Laboratory	Guerrino Macori et al
Ireland/LH-NVRL-21IRL35671/2021	EPI_ISL_1055122	National Virus Reference Laboratory	National Virus Reference Laboratory	Guerrino Macori et al
Ireland/LH-NVRL-21IRL35674/2021	EPI_ISL_1055156	National Virus Reference Laboratory	National Virus Reference Laboratory	Guerrino Macori et al
Ireland/LH-NVRL-21IRL35675/2021	EPI_ISL_1055109	National Virus Reference Laboratory	National Virus Reference Laboratory	Guerrino Macori et al
Ireland/LH-NVRL-21IRL35677/2021	EPI_ISL_1055149	National Virus Reference Laboratory	National Virus Reference Laboratory	Guerrino Macori et al
Ireland/LH-NVRL-21IRL35681/2021	EPI_ISL_1055157	National Virus Reference Laboratory	National Virus Reference Laboratory	Guerrino Macori et al
Ireland/LH-NVRL-21IRL35683/2021	EPI_ISL_1055118	National Virus Reference Laboratory	National Virus Reference Laboratory	Guerrino Macori et al
Ireland/LH-NVRL-21IRL35691/2021	EPI_ISL_1055190	National Virus Reference Laboratory	National Virus Reference Laboratory	Michael Carr et al
Ireland/LH-NVRL-21IRL35692/2021	EPI_ISL_1055107	National Virus Reference Laboratory	National Virus Reference Laboratory	Guerrino Macori et al
Ireland/LH-NVRL-21IRL35706/2021	EPI_ISL_1055153	National Virus Reference Laboratory	National Virus Reference Laboratory	Guerrino Macori et al
Ireland/LH-NVRL-21IRL35708/2021	EPI_ISL_1055155	National Virus Reference Laboratory	National Virus Reference Laboratory	Guerrino Macori et al
Ireland/LH-NVRL-21IRL35714/2021	EPI_ISL_1055110	National Virus Reference Laboratory	National Virus Reference Laboratory	Guerrino Macori et al
Ireland/LH-NVRL-21IRL35717/2021	EPI_ISL_1055150	National Virus Reference Laboratory	National Virus Reference Laboratory	Guerrino Macori et al
Ireland/LH-NVRL-21IRL35722/2021	EPI_ISL_1055154	National Virus Reference Laboratory	National Virus Reference Laboratory	Guerrino Macori et al
Ireland/LH-NVRL-21IRL35731/2021	EPI_ISL_1055125	National Virus Reference Laboratory	National Virus Reference Laboratory	Guerrino Macori et al
Ireland/LH-NVRL-21IRL35733/2021	EPI_ISL_1055159	National Virus Reference Laboratory	National Virus Reference Laboratory	Guerrino Macori et al
Ireland/LH-NVRL-21IRL35734/2021	EPI_ISL_1055171	National Virus Reference Laboratory	National Virus Reference Laboratory	Guerrino Macori et al
Ireland/LH-NVRL-21IRL35735/2021	EPI_ISL_1055186	National Virus Reference Laboratory	National Virus Reference Laboratory	Guerrino Macori et al
Ireland/LH-NVRL-21IRL35738/2021	EPI_ISL_1055182	National Virus Reference Laboratory	National Virus Reference Laboratory	Guerrino Macori et al
Ireland/LH-NVRL-21IRL35745/2021	EPI_ISL_1055179	National Virus Reference Laboratory	National Virus Reference Laboratory	Guerrino Macori et al
Ireland/LH-NVRL-21IRL35747/2021	EPI_ISL_1055185	National Virus Reference Laboratory	National Virus Reference Laboratory	Guerrino Macori et al
Ireland/LH-NVRL-21IRL35754/2021	EPI_ISL_1055177	National Virus Reference Laboratory	National Virus Reference Laboratory	Guerrino Macori et al
Ireland/LH-NVRL-21IRL35759/2021	EPI_ISL_1055180	National Virus Reference Laboratory	National Virus Reference Laboratory	Guerrino Macori et al
Ireland/LH-NVRL-21IRL35761/2021	EPI_ISL_1055183	National Virus Reference Laboratory	National Virus Reference Laboratory	Guerrino Macori et al
Ireland/LH-NVRL-21IRL35763/2021	EPI_ISL_1055184	National Virus Reference Laboratory	National Virus Reference Laboratory	Guerrino Macori et al
Ireland/LH-NVRL-21IRL35764/2021	EPI_ISL_1055188	National Virus Reference Laboratory	National Virus Reference Laboratory	Guerrino Macori et al
Ireland/LH-NVRL-21IRL35765/2021	EPI_ISL_1055187	National Virus Reference Laboratory	National Virus Reference Laboratory	Guerrino Macori et al
Ireland/LH-NVRL-21IRL35767/2021	EPI_ISL_1055170	National Virus Reference Laboratory	National Virus Reference Laboratory	Guerrino Macori et al
Ireland/LH-NVRL-21IRL35772/2021	EPI_ISL_1055178	National Virus Reference Laboratory	National Virus Reference Laboratory	Guerrino Macori et al
Ireland/LH-NVRL-21IRL35774/2021	EPI_ISL_1055189	National Virus Reference Laboratory	National Virus Reference Laboratory	Guerrino Macori et al
Ireland/LH-NVRL-21IRL35780/2021	EPI_ISL_1055181	National Virus Reference Laboratory	National Virus Reference Laboratory	Guerrino Macori et al
Ireland/LH-NVRL-21IRL36990/2021	EPI_ISL_1055101	National Virus Reference Laboratory	National Virus Reference Laboratory	Zoe Yandle et al
Ireland/LH-NVRL-21IRL39784/2021	EPI_ISL_1117711	National Virus Reference Laboratory	National Virus Reference Laboratory	Zoe Yandle et al
Ireland/LH-NVRL-21IRL40306/2021	EPI_ISL_1117755	National Virus Reference Laboratory	National Virus Reference Laboratory	Zoe Yandle et al
Ireland/LH-NVRL-21IRL43503/2021	EPI_ISL_1181882	National Virus Reference Laboratory	National Virus Reference Laboratory	Zoe Yandle et al
Ireland/LH-NVRL-21IRL45857/2021	EPI_ISL_1301960	National Virus Reference Laboratory	National Virus Reference Laboratory	Zoe Yandle et al
Ireland/LH-NVRL-21IRL45859/2021	EPI_ISL_1299325	National Virus Reference Laboratory	National Virus Reference Laboratory	Zoe Yandle et al
Ireland/LH-NVRL-21IRL49001/2021	EPI_ISL_1416739	National Virus Reference Laboratory	National Virus Reference Laboratory	Guerrino Macori et al
Ireland/LH-NVRL-21IRL49213/2021	EPI_ISL_1552581	National Virus Reference Laboratory	National Virus Reference Laboratory	Zoe Yandle et al
Ireland/LH-NVRL-21IRL68955/2021	EPI_ISL_1399125	National Virus Reference Laboratory	National Virus Reference Laboratory	Zoe Yandle et al
Ireland/LH-NVRL-21IRL69123/2021	EPI_ISL_1399120	National Virus Reference Laboratory	National Virus Reference Laboratory	Zoe Yandle et al
Ireland/LH-NVRL-21IRL69135/2021	EPI_ISL_1399151	National Virus Reference Laboratory	National Virus Reference Laboratory	Zoe Yandle et al
Ireland/LH-NVRL-21IRL69141/2021	EPI_ISL_1399136	National Virus Reference Laboratory	National Virus Reference Laboratory	Zoe Yandle et al
Ireland/LH-NVRL-21IRL69142/2021	EPI_ISL_1402784	National Virus Reference Laboratory	National Virus Reference Laboratory	Zoe Yandle et al
Ireland/LH-NVRL-21IRL69261/2021	EPI_ISL_1399157	National Virus Reference Laboratory	National Virus Reference Laboratory	Zoe Yandle et al
Ireland/LH-NVRL-21IRL69269/2021	EPI_ISL_1399124	National Virus Reference Laboratory	National Virus Reference Laboratory	Zoe Yandle et al
Ireland/LH-NVRL-21IRL82792/2021	EPI_ISL_1510830	National Virus Reference Laboratory	National Virus Reference Laboratory	Zoe Yandle et al
Ireland/LH-NVRL-21IRL83076/2021	EPI_ISL_1510928	National Virus Reference Laboratory	National Virus Reference Laboratory	Zoe Yandle et al
Ireland/LH-NVRL-21IRL83188/2021	EPI_ISL_1510815	National Virus Reference Laboratory	National Virus Reference Laboratory	Zoe Yandle et al
Ireland/LH-NVRL-21IRL83204/2021	EPI_ISL_1510824	National Virus Reference Laboratory	National Virus Reference Laboratory	Zoe Yandle et al
Ireland/LH-NVRL-21IRL83537/2021	EPI_ISL_1510912	National Virus Reference Laboratory	National Virus Reference Laboratory	Zoe Yandle et al
Ireland/LH-NVRL-21IRL83542/2021	EPI_ISL_1510776	National Virus Reference Laboratory	National Virus Reference Laboratory	Zoe Yandle et al
Ireland/LH-NVRL-21IRL83557/2021	EPI_ISL_1510933	National Virus Reference Laboratory	National Virus Reference Laboratory	Zoe Yandle et al
Ireland/LH-NVRL-21IRL83558/2021	EPI_ISL_1510910	National Virus Reference Laboratory	National Virus Reference Laboratory	Zoe Yandle et al
Ireland/LH-NVRL-21IRL83578/2021	EPI_ISL_1510929	National Virus Reference Laboratory	National Virus Reference Laboratory	Zoe Yandle et al
Ireland/LH-NVRL-21IRL83588/2021	EPI_ISL_1510914	National Virus Reference Laboratory	National Virus Reference Laboratory	Zoe Yandle et al
Ireland/LH-NVRL-21IRL83589/2021	EPI_ISL_1510814	National Virus Reference Laboratory	National Virus Reference Laboratory	Zoe Yandle et al
Ireland/LH-NVRL-21IRL83603/2021	EPI_ISL_1510780	National Virus Reference Laboratory	National Virus Reference Laboratory	Zoe Yandle et al
Ireland/LH-NVRL-21IRL83605/2021	EPI_ISL_1510927	National Virus Reference Laboratory	National Virus Reference Laboratory	Zoe Yandle et al
Ireland/LH-NVRL-21IRL83606/2021	EPI_ISL_1510774	National Virus Reference Laboratory	National Virus Reference Laboratory	Zoe Yandle et al
Ireland/LH-NVRL-21IRL83611/2021	EPI_ISL_1510840	National Virus Reference Laboratory	National Virus Reference Laboratory	Zoe Yandle et al
Ireland/LH-NVRL-21IRL83629/2021	EPI_ISL_1510772	National Virus Reference Laboratory	National Virus Reference Laboratory	Zoe Yandle et al
Ireland/LH-NVRL-21IRL83667/2021	EPI_ISL_1510784	National Virus Reference Laboratory	National Virus Reference Laboratory	Zoe Yandle et al
Ireland/LH-NVRL-21IRL83668/2021	EPI_ISL_1510817	National Virus Reference Laboratory	National Virus Reference Laboratory	Zoe Yandle et al
Ireland/LH-NVRL-21IRL93022/2021	EPI_ISL_1552672	National Virus Reference Laboratory	National Virus Reference Laboratory	Zoe Yandle et al
Ireland/LH-NVRL-21IRL93035/2021	EPI_ISL_1589303	National Virus Reference Laboratory	National Virus Reference Laboratory	Zoe Yandle et al
Ireland/LH-NVRL-22901/2020	EPI_ISL_418582	UCD National Virus Reference Laboratory	UCD National Virus Reference Laboratory	Michael Carr et al
Ireland/LH-NVRL-71IRL81038/2020	EPI_ISL_512098	National Virus Reference Laboratory	National Virus Reference Laboratory	Michael Carr et al
Ireland/LH-NVRL-71IRL95259/2020	EPI_ISL_525364	National Virus Reference Laboratory	National Virus Reference Laboratory	Michael Carr et al
Ireland/LH-NVRL-73IRL24500/2020	EPI_ISL_639857	National Virus Reference Laboratory	National Virus Reference Laboratory	Michael Carr et al
Ireland/LH-NVRL-73IRL24523/2020	EPI_ISL_639858	National Virus Reference Laboratory	National Virus Reference Laboratory	Michael Carr et al
Ireland/LH-NVRL-73IRL27298/2020	EPI_ISL_578309	National Virus Reference Laboratory	National Virus Reference Laboratory	Michael Carr et al
Ireland/LH-NVRL-73IRL29826/2020	EPI_ISL_578233	National Virus Reference Laboratory	National Virus Reference Laboratory	Michael Carr et al
Ireland/LH-NVRL-73IRL40251/2020	EPI_ISL_639859	National Virus Reference Laboratory	National Virus Reference Laboratory	Michael Carr et al
Ireland/LH-NVRL-73IRL40264/2020	EPI_ISL_639855	National Virus Reference Laboratory	National Virus Reference Laboratory	Michael Carr et al
Ireland/LH-NVRL-73IRL40279/2020	EPI_ISL_639827	National Virus Reference Laboratory	National Virus Reference Laboratory	Michael Carr et al
Ireland/LH-NVRL-73IRL41490/2020	EPI_ISL_639856	National Virus Reference Laboratory	National Virus Reference Laboratory	Michael Carr et al
Ireland/LH-NVRL-73IRL41493/2020	EPI_ISL_639850	National Virus Reference Laboratory	National Virus Reference Laboratory	Michael Carr et al
Ireland/LH-NVRL-73IRL41505/2020	EPI_ISL_596908	National Virus Reference Laboratory	National Virus Reference Laboratory	Michael Carr et al
Ireland/LH-NVRL-73IRL41575/2020	EPI_ISL_578211	National Virus Reference Laboratory	National Virus Reference Laboratory	Michael Carr et al
Ireland/LH-NVRL-73IRL41576/2020	EPI_ISL_639839	National Virus Reference Laboratory	National Virus Reference Laboratory	Michael Carr et al
Ireland/LH-NVRL-73IRL41641/2020	EPI_ISL_639862	National Virus Reference Laboratory	National Virus Reference Laboratory	Michael Carr et al
Ireland/LH-NVRL-73IRL41660/2020	EPI_ISL_639848	National Virus Reference Laboratory	National Virus Reference Laboratory	Michael Carr et al
Ireland/LH-NVRL-73IRL45358/2020	EPI_ISL_639861	National Virus Reference Laboratory	National Virus Reference Laboratory	Michael Carr et al
Ireland/LH-NVRL-73IRL45658/2020	EPI_ISL_596907	National Virus Reference Laboratory	National Virus Reference Laboratory	Michael Carr et al
Ireland/LH-NVRL-73IRL70315/2020	EPI_ISL_639860	National Virus Reference Laboratory	National Virus Reference Laboratory	Michael Carr et al
Ireland/LH-NVRL-73IRL70320/2020	EPI_ISL_639864	National Virus Reference Laboratory	National Virus Reference Laboratory	Michael Carr et al
Ireland/LH-NVRL-73IRL70326/2020	EPI_ISL_639847	National Virus Reference Laboratory	National Virus Reference Laboratory	Michael Carr et al
Ireland/LH-NVRL-73IRL70361/2020	EPI_ISL_639852	National Virus Reference Laboratory	National Virus Reference Laboratory	Michael Carr et al
Ireland/LH-NVRL-73IRL70372/2020	EPI_ISL_639854	National Virus Reference Laboratory	National Virus Reference Laboratory	Michael Carr et al
Ireland/LH-NVRL-73IRL70373/2020	EPI_ISL_639825	National Virus Reference Laboratory	National Virus Reference Laboratory	Michael Carr et al
Ireland/LH-NVRL-73IRL70375/2020	EPI_ISL_639841	National Virus Reference Laboratory	National Virus Reference Laboratory	Michael Carr et al
Ireland/LH-NVRL-73IRL70403/2020	EPI_ISL_639829	National Virus Reference Laboratory	National Virus Reference Laboratory	Michael Carr et al
Ireland/LH-NVRL-73IRL70416/2020	EPI_ISL_639830	National Virus Reference Laboratory	National Virus Reference Laboratory	Michael Carr et al
Ireland/LH-NVRL-73IRL72600/2020	EPI_ISL_639837	National Virus Reference Laboratory	National Virus Reference Laboratory	Michael Carr et al
Ireland/LH-NVRL-73IRL72673/2020	EPI_ISL_639828	National Virus Reference Laboratory	National Virus Reference Laboratory	Michael Carr et al
Ireland/LH-NVRL-75IRL19162/2020	EPI_ISL_671911	National Virus Reference Laboratory	National Virus Reference Laboratory	Michael Carr et al
Ireland/LH-NVRL-75IRL19164/2020	EPI_ISL_671912	National Virus Reference Laboratory	National Virus Reference Laboratory	Michael Carr et al
Ireland/LH-NVRL-75IRL19170/2020	EPI_ISL_671913	National Virus Reference Laboratory	National Virus Reference Laboratory	Michael Carr et al
Ireland/LH-NVRL-76IRL28214/2020	EPI_ISL_732471	National Virus Reference Laboratory	National Virus Reference Laboratory	Michael Carr et al
Ireland/LH-NVRL-76IRL28215/2020	EPI_ISL_732485	National Virus Reference Laboratory	National Virus Reference Laboratory	Michael Carr et al
Ireland/LH-NVRL-76IRL28298/2020	EPI_ISL_732486	National Virus Reference Laboratory	National Virus Reference Laboratory	Michael Carr et al
Ireland/LH-NVRL-77IRL73961/2020	EPI_ISL_752527	National Virus Reference Laboratory	National Virus Reference Laboratory	Michael Carr et al
Ireland/LH-NVRL-78IRL62518/2020	EPI_ISL_752533	National Virus Reference Laboratory	National Virus Reference Laboratory	Michael Carr et al
Ireland/LH-NVRL-81IRL16190/2020	EPI_ISL_837427	National Virus Reference Laboratory	National Virus Reference Laboratory	Michael Carr et al
Ireland/LH-NVRL-81IRL16547/2020	EPI_ISL_837428	National Virus Reference Laboratory	National Virus Reference Laboratory	Michael Carr et al
Ireland/LH-NVRL-81IRL19867/2020	EPI_ISL_837380	National Virus Reference Laboratory	National Virus Reference Laboratory	Michael Carr et al
Ireland/LH-NVRL-81IRL20014/2020	EPI_ISL_837375	National Virus Reference Laboratory	National Virus Reference Laboratory	Michael Carr et al
Ireland/LH-NVRL-81IRL20036/2020	EPI_ISL_837365	National Virus Reference Laboratory	National Virus Reference Laboratory	Michael Carr et al
Ireland/LH-NVRL-81IRL21524/2020	EPI_ISL_837390	National Virus Reference Laboratory	National Virus Reference Laboratory	Michael Carr et al
Ireland/LH-NVRL-81IRL26765/2020	EPI_ISL_837409	National Virus Reference Laboratory	National Virus Reference Laboratory	Michael Carr et al
Ireland/LH-NVRL-82IRL75994/2021	EPI_ISL_875463	National Virus Reference Laboratory	National Virus Reference Laboratory	Michael Carr et al
Ireland/LH-NVRL-82IRL76137/2021	EPI_ISL_875470	National Virus Reference Laboratory	National Virus Reference Laboratory	Michael Carr et al
Ireland/LH-NVRL-82IRL76270/2021	EPI_ISL_875492	National Virus Reference Laboratory	National Virus Reference Laboratory	Michael Carr et al
Ireland/LH-NVRL-82IRL76278/2021	EPI_ISL_875471	National Virus Reference Laboratory	National Virus Reference Laboratory	Michael Carr et al
Ireland/LH-NVRL-82IRL93689/2021	EPI_ISL_875454	National Virus Reference Laboratory	National Virus Reference Laboratory	Michael Carr et al
Ireland/LH-NVRL-83IRL31475/2021	EPI_ISL_875424	National Virus Reference Laboratory	National Virus Reference Laboratory	Michael Carr et al
Ireland/LH-NVRL-83IRL31648/2021	EPI_ISL_875442	National Virus Reference Laboratory	National Virus Reference Laboratory	Michael Carr et al
Ireland/LH-NVRL-88IRL23175/2021	EPI_ISL_1589418	National Virus Reference Laboratory	National Virus Reference Laboratory	Zoe Yandle et al
Ireland/LH-NVRL-88IRL23187/2021	EPI_ISL_1589366	National Virus Reference Laboratory	National Virus Reference Laboratory	Zoe Yandle et al
Ireland/LH-NVRL-88IRL23194/2021	EPI_ISL_1589383	National Virus Reference Laboratory	National Virus Reference Laboratory	Zoe Yandle et al
Ireland/LH-NVRL-88IRL24559/2021	EPI_ISL_1589400	National Virus Reference Laboratory	National Virus Reference Laboratory	Zoe Yandle et al
Ireland/LH-NVRL-88IRL34394/2021	EPI_ISL_1589227	National Virus Reference Laboratory	National Virus Reference Laboratory	Zoe Yandle et al
Ireland/LH-NVRL-88IRL34427/2021	EPI_ISL_1589272	National Virus Reference Laboratory	National Virus Reference Laboratory	Zoe Yandle et al
Ireland/LH-NVRL-88IRL34458/2021	EPI_ISL_1589377	National Virus Reference Laboratory	National Virus Reference Laboratory	Zoe Yandle et al
Ireland/LH-NVRL-88IRL34459/2021	EPI_ISL_1589187	National Virus Reference Laboratory	National Virus Reference Laboratory	Zoe Yandle et al
Ireland/LH-NVRL-88IRL34460/2021	EPI_ISL_1589571	National Virus Reference Laboratory	National Virus Reference Laboratory	Zoe Yandle et al
Ireland/LH-NVRL-88IRL34479/2021	EPI_ISL_1589242	National Virus Reference Laboratory	National Virus Reference Laboratory	Zoe Yandle et al
Ireland/LH-NVRL-88IRL36471/2021	EPI_ISL_1589320	National Virus Reference Laboratory	National Virus Reference Laboratory	Zoe Yandle et al
Ireland/LH-NVRL-88IRL37565/2021	EPI_ISL_1589295	National Virus Reference Laboratory	National Virus Reference Laboratory	Zoe Yandle et al
Ireland/LH-NVRL-88IRL38850/2021	EPI_ISL_1589337	National Virus Reference Laboratory	National Virus Reference Laboratory	Zoe Yandle et al
Ireland/LH-NVRL-88IRL38870/2021	EPI_ISL_1589305	National Virus Reference Laboratory	National Virus Reference Laboratory	Zoe Yandle et al
Ireland/LH-NVRL-AIIDB0148/2020	EPI_ISL_871798	AIID	Irish Coronavirus Sequencing Consortium-Teagasc Grange	Matthew McCabe et al
Ireland/LH-NVRL-AIIDV0195/2021	EPI_ISL_960988	AIID	Irish Coronavirus Sequencing Consortium-Teagasc Grange	Matthew McCabe et al
Ireland/LH-NVRL-MPA56860/2020	EPI_ISL_767719	National Virus Reference Laboratory	Irish Coronavirus Sequencing Consortium - Teagasc Moorepark	Calum Walsh et al
Ireland/LH-NVRL-MPA78448/2020	EPI_ISL_768747	National Virus Reference Laboratory	Irish Coronavirus Sequencing Consortium - Teagasc Moorepark	Calum Walsh et al
Ireland/LH-NVRL-MPA80449/2020	EPI_ISL_767808	National Virus Reference Laboratory	Irish Coronavirus Sequencing Consortium - Teagasc Moorepark	Calum Walsh et al
Ireland/LH-NVRL-MPB54332/2020	EPI_ISL_767809	National Virus Reference Laboratory	Irish Coronavirus Sequencing Consortium - Teagasc Moorepark	Calum Walsh et al
Ireland/LH-NVRL-MPS37042/2020	EPI_ISL_869145	National Virus Reference Laboratory	Irish Coronavirus Sequencing Consortium - Teagasc Moorepark	Calum Walsh et al
Ireland/LH-NVRL-MPS62786/2020	EPI_ISL_768748	National Virus Reference Laboratory	Irish Coronavirus Sequencing Consortium - Teagasc Moorepark	Calum Walsh et al
Ireland/LH-NVRL-MPS79143/2020	EPI_ISL_767716	National Virus Reference Laboratory	Irish Coronavirus Sequencing Consortium - Teagasc Moorepark	Calum Walsh et al
Ireland/LH-NVRL-MPS83288/2020	EPI_ISL_768745	National Virus Reference Laboratory	Irish Coronavirus Sequencing Consortium - Teagasc Moorepark	Calum Walsh et al
Ireland/LH-NVRL-MPU16552/2020	EPI_ISL_768746	National Virus Reference Laboratory	Irish Coronavirus Sequencing Consortium - Teagasc Moorepark	Calum Walsh et al
Ireland/LH-NVRL-MPU99299/2020	EPI_ISL_869144	National Virus Reference Laboratory	Irish Coronavirus Sequencing Consortium - Teagasc Moorepark	Calum Walsh et al
Ireland/LH-NVRL-MPZ41611/2020	EPI_ISL_767807	National Virus Reference Laboratory	Irish Coronavirus Sequencing Consortium - Teagasc Moorepark	Calum Walsh et al
Ireland/LH-NVRL-MPZ95986/2020	EPI_ISL_871815	National Virus Reference Laboratory	Irish Coronavirus Sequencing Consortium - Teagasc Moorepark	Calum Walsh et al
Ireland/LH-NVRL-e84IRL62290/2021	EPI_ISL_1092815	National Virus Reference Laboratory	National Virus Reference Laboratory	Zoe Yandle et al
Ireland/LH-NVRL-e84IRL68402/2021	EPI_ISL_1092453	National Virus Reference Laboratory	National Virus Reference Laboratory	Zoe Yandle et al
Ireland/LH-NVRL-e84IRL92770/2021	EPI_ISL_1092474	National Virus Reference Laboratory	National Virus Reference Laboratory	Zoe Yandle et al
Ireland/LH-NVRL-e84IRL92777/2021	EPI_ISL_1092918	National Virus Reference Laboratory	National Virus Reference Laboratory	Zoe Yandle et al
Ireland/LH-NVRL-e84IRL92785/2021	EPI_ISL_1096227	National Virus Reference Laboratory	National Virus Reference Laboratory	Zoe Yandle et al
Ireland/LH-NVRL-e84IRL92805/2021	EPI_ISL_1092728	National Virus Reference Laboratory	National Virus Reference Laboratory	Zoe Yandle et al
Ireland/LH-NVRL-e84IRL92814/2021	EPI_ISL_1092428	National Virus Reference Laboratory	National Virus Reference Laboratory	Zoe Yandle et al
Ireland/LH-NVRL-e84IRL92816/2021	EPI_ISL_1092995	National Virus Reference Laboratory	National Virus Reference Laboratory	Zoe Yandle et al
Ireland/LH-NVRL-e84IRL92819/2021	EPI_ISL_1092429	National Virus Reference Laboratory	National Virus Reference Laboratory	Zoe Yandle et al
Ireland/LH-NVRL-e84IRL92825/2021	EPI_ISL_1093004	National Virus Reference Laboratory	National Virus Reference Laboratory	Zoe Yandle et al
Ireland/LH-NVRL-e84IRL92843/2021	EPI_ISL_1093040	National Virus Reference Laboratory	National Virus Reference Laboratory	Zoe Yandle et al
Ireland/LH-NVRL-e84IRL92848/2021	EPI_ISL_1092667	National Virus Reference Laboratory	National Virus Reference Laboratory	Zoe Yandle et al
Ireland/LH-NVRL-e84IRL92859/2021	EPI_ISL_1092876	National Virus Reference Laboratory	National Virus Reference Laboratory	Zoe Yandle et al
Ireland/LH-NVRL-e84IRL92876/2021	EPI_ISL_1092393	National Virus Reference Laboratory	National Virus Reference Laboratory	Zoe Yandle et al
Ireland/LH-NVRL-e84IRL92879/2021	EPI_ISL_1093017	National Virus Reference Laboratory	National Virus Reference Laboratory	Zoe Yandle et al
Ireland/LH-NVRL-e85IRL00672/2021	EPI_ISL_1092863	National Virus Reference Laboratory	National Virus Reference Laboratory	Zoe Yandle et al
Ireland/LH-NVRL-e85IRL00697/2021	EPI_ISL_1092933	National Virus Reference Laboratory	National Virus Reference Laboratory	Zoe Yandle et al
Ireland/LH-NVRL-e85IRL02360/2021	EPI_ISL_1092596	National Virus Reference Laboratory	National Virus Reference Laboratory	Zoe Yandle et al
Ireland/LH-NVRL-e85IRL02367/2021	EPI_ISL_1092536	National Virus Reference Laboratory	National Virus Reference Laboratory	Zoe Yandle et al
Ireland/LH-NVRL-e85IRL02369/2021	EPI_ISL_1092497	National Virus Reference Laboratory	National Virus Reference Laboratory	Zoe Yandle et al
Ireland/LH-NVRL-e85IRL02376/2021	EPI_ISL_1092708	National Virus Reference Laboratory	National Virus Reference Laboratory	Zoe Yandle et al
Ireland/LH-NVRL-e85IRL02377/2021	EPI_ISL_1092545	National Virus Reference Laboratory	National Virus Reference Laboratory	Zoe Yandle et al
Ireland/LH-NVRL-e85IRL02405/2021	EPI_ISL_1092597	National Virus Reference Laboratory	National Virus Reference Laboratory	Zoe Yandle et al
Ireland/LH-NVRL-e85IRL02408/2021	EPI_ISL_1092598	National Virus Reference Laboratory	National Virus Reference Laboratory	Zoe Yandle et al
Ireland/LH-NVRL-e85IRL02414/2021	EPI_ISL_1093041	National Virus Reference Laboratory	National Virus Reference Laboratory	Zoe Yandle et al
Ireland/LH-NVRL-e85IRL02427/2021	EPI_ISL_1092537	National Virus Reference Laboratory	National Virus Reference Laboratory	Zoe Yandle et al
Ireland/LH-NVRL-e85IRL02434/2021	EPI_ISL_1092686	National Virus Reference Laboratory	National Virus Reference Laboratory	Zoe Yandle et al
Ireland/LH-NVRL-e85IRL02812/2021	EPI_ISL_1092763	National Virus Reference Laboratory	National Virus Reference Laboratory	Zoe Yandle et al
Ireland/LH-NVRL-e85IRL02837/2021	EPI_ISL_1092764	National Virus Reference Laboratory	National Virus Reference Laboratory	Zoe Yandle et al
Ireland/LH-NVRL-e85IRL09810/2021	EPI_ISL_1164027	National Virus Reference Laboratory	National Virus Reference Laboratory	Zoe Yandle et al
Ireland/LH-NVRL-e85IRL09814/2021	EPI_ISL_1093047	National Virus Reference Laboratory	National Virus Reference Laboratory	Zoe Yandle et al
Ireland/LH-NVRL-e85IRL42628/2021	EPI_ISL_1132474	National Virus Reference Laboratory	National Virus Reference Laboratory	Zoe Yandle et al
Ireland/LH-NVRL-e85IRL42638/2021	EPI_ISL_1132406	National Virus Reference Laboratory	National Virus Reference Laboratory	Zoe Yandle et al
Ireland/LH-NVRL-e85IRL42646/2021	EPI_ISL_1132401	National Virus Reference Laboratory	National Virus Reference Laboratory	Zoe Yandle et al
Ireland/LH-NVRL-e85IRL42656/2021	EPI_ISL_1132475	National Virus Reference Laboratory	National Virus Reference Laboratory	Zoe Yandle et al
Ireland/LH-NVRL-e85IRL42657/2021	EPI_ISL_1132548	National Virus Reference Laboratory	National Virus Reference Laboratory	Zoe Yandle et al
Ireland/LH-NVRL-e85IRL42660/2021	EPI_ISL_1132549	National Virus Reference Laboratory	National Virus Reference Laboratory	Zoe Yandle et al
Ireland/LH-NVRL-e85IRL42665/2021	EPI_ISL_1132476	National Virus Reference Laboratory	National Virus Reference Laboratory	Zoe Yandle et al
Ireland/LH-NVRL-e85IRL42666/2021	EPI_ISL_1132420	National Virus Reference Laboratory	National Virus Reference Laboratory	Zoe Yandle et al
Ireland/LH-NVRL-e85IRL42949/2021	EPI_ISL_1132421	National Virus Reference Laboratory	National Virus Reference Laboratory	Zoe Yandle et al
Ireland/LH-NVRL-e85IRL42951/2021	EPI_ISL_1132532	National Virus Reference Laboratory	National Virus Reference Laboratory	Zoe Yandle et al
Ireland/LH-NVRL-e85IRL42958/2021	EPI_ISL_1132514	National Virus Reference Laboratory	National Virus Reference Laboratory	Zoe Yandle et al
Ireland/LH-NVRL-e85IRL42965/2021	EPI_ISL_1132533	National Virus Reference Laboratory	National Virus Reference Laboratory	Zoe Yandle et al
Ireland/LH-NVRL-e85IRL42967/2021	EPI_ISL_1132477	National Virus Reference Laboratory	National Virus Reference Laboratory	Zoe Yandle et al
Ireland/LH-NVRL-e85IRL42968/2021	EPI_ISL_1132443	National Virus Reference Laboratory	National Virus Reference Laboratory	Zoe Yandle et al
Ireland/LH-NVRL-e85IRL42973/2021	EPI_ISL_1132478	National Virus Reference Laboratory	National Virus Reference Laboratory	Zoe Yandle et al
Ireland/LH-NVRL-e85IRL42977/2021	EPI_ISL_1132620	National Virus Reference Laboratory	National Virus Reference Laboratory	Zoe Yandle et al
Ireland/LH-NVRL-e85IRL43186/2021	EPI_ISL_1132464	National Virus Reference Laboratory	National Virus Reference Laboratory	Zoe Yandle et al
Ireland/LH-NVRL-e85IRL43191/2021	EPI_ISL_1132621	National Virus Reference Laboratory	National Virus Reference Laboratory	Zoe Yandle et al
Ireland/LH-NVRL-e85IRL93222/2021	EPI_ISL_1191285	National Virus Reference Laboratory	National Virus Reference Laboratory	Zoe Yandle et al
Ireland/LH-NVRL-e85IRL93234/2021	EPI_ISL_1191244	National Virus Reference Laboratory	National Virus Reference Laboratory	Zoe Yandle et al
Ireland/LH-NVRL-e86IRL58809/2021	EPI_ISL_1397304	National Virus Reference Laboratory	National Virus Reference Laboratory	Zoe Yandle et al
Ireland/LH-NVRL-e86IRL61178/2021	EPI_ISL_1397198	National Virus Reference Laboratory	National Virus Reference Laboratory	Zoe Yandle et al
Ireland/LH-NVRL-e86IRL61181/2021	EPI_ISL_1397311	National Virus Reference Laboratory	National Virus Reference Laboratory	Zoe Yandle et al
Ireland/LH-NVRL-e86IRL61185/2021	EPI_ISL_1397312	National Virus Reference Laboratory	National Virus Reference Laboratory	Zoe Yandle et al
Ireland/LH-NVRL-e86IRL61188/2021	EPI_ISL_1397313	National Virus Reference Laboratory	National Virus Reference Laboratory	Zoe Yandle et al
Ireland/LH-NVRL-e86IRL61200/2021	EPI_ISL_1397314	National Virus Reference Laboratory	National Virus Reference Laboratory	Zoe Yandle et al
Ireland/LH-NVRL-e86IRL61204/2021	EPI_ISL_1397315	National Virus Reference Laboratory	National Virus Reference Laboratory	Zoe Yandle et al
Ireland/LH-NVRL-e87IRL01079/2021	EPI_ISL_1397057	National Virus Reference Laboratory	National Virus Reference Laboratory	Zoe Yandle et al
Ireland/LH-NVRL-e87IRL01566/2021	EPI_ISL_1397061	National Virus Reference Laboratory	National Virus Reference Laboratory	Zoe Yandle et al
Ireland/LH-NVRL-e87IRL01567/2021	EPI_ISL_1397108	National Virus Reference Laboratory	National Virus Reference Laboratory	Zoe Yandle et al
Ireland/LH-NVRL-e87IRL30969/2021	EPI_ISL_1500050	National Virus Reference Laboratory	National Virus Reference Laboratory	Zoe Yandle et al
Ireland/LH-NVRL-e87IRL30979/2021	EPI_ISL_1500051	National Virus Reference Laboratory	National Virus Reference Laboratory	Zoe Yandle et al
Ireland/LH-NVRL-e87IRL30983/2021	EPI_ISL_1500052	National Virus Reference Laboratory	National Virus Reference Laboratory	Zoe Yandle et al
Ireland/LH-NVRL-e87IRL30995/2021	EPI_ISL_1500053	National Virus Reference Laboratory	National Virus Reference Laboratory	Zoe Yandle et al
Ireland/LH-NVRL-e87IRL30997/2021	EPI_ISL_1500054	National Virus Reference Laboratory	National Virus Reference Laboratory	Zoe Yandle et al
Ireland/LH-NVRL-e87IRL35985/2021	EPI_ISL_1500082	National Virus Reference Laboratory	National Virus Reference Laboratory	Zoe Yandle et al
Ireland/LH-NVRL-e87IRL36036/2021	EPI_ISL_1499980	National Virus Reference Laboratory	National Virus Reference Laboratory	Zoe Yandle et al
Ireland/LH-NVRL-e87IRL36045/2021	EPI_ISL_1499981	National Virus Reference Laboratory	National Virus Reference Laboratory	Zoe Yandle et al
Ireland/LH-NVRL-e87IRL40950/2021	EPI_ISL_1499898	National Virus Reference Laboratory	National Virus Reference Laboratory	Zoe Yandle et al
Ireland/LH-NVRL-e87IRL40970/2021	EPI_ISL_1499743	National Virus Reference Laboratory	National Virus Reference Laboratory	Zoe Yandle et al
Ireland/LH-NVRL-e87IRL41849/2021	EPI_ISL_1499756	National Virus Reference Laboratory	National Virus Reference Laboratory	Zoe Yandle et al
Ireland/LH-NVRL-e87IRL41855/2021	EPI_ISL_1499919	National Virus Reference Laboratory	National Virus Reference Laboratory	Zoe Yandle et al
Ireland/LH-NVRL-e87IRL41863/2021	EPI_ISL_1499757	National Virus Reference Laboratory	National Virus Reference Laboratory	Zoe Yandle et al
Ireland/LH-NVRL-e87IRL41867/2021	EPI_ISL_1499758	National Virus Reference Laboratory	National Virus Reference Laboratory	Zoe Yandle et al
Ireland/LH-NVRL-e87IRL41868/2021	EPI_ISL_1499920	National Virus Reference Laboratory	National Virus Reference Laboratory	Zoe Yandle et al
Ireland/LH-NVRL-e87IRL41871/2021	EPI_ISL_1499759	National Virus Reference Laboratory	National Virus Reference Laboratory	Zoe Yandle et al
Ireland/LH-NVRL-e87IRL41875/2021	EPI_ISL_1499921	National Virus Reference Laboratory	National Virus Reference Laboratory	Zoe Yandle et al
Ireland/LH-NVRL-e87IRL92049/2021	EPI_ISL_1511395	National Virus Reference Laboratory	National Virus Reference Laboratory	Zoe Yandle et al
Ireland/LH-NVRL-e87IRL92261/2021	EPI_ISL_1511396	National Virus Reference Laboratory	National Virus Reference Laboratory	Zoe Yandle et al
Ireland/LH-NVRL-ec21IRL29767/2021	EPI_ISL_1196493	National Virus Reference Laboratory	National Virus Reference Laboratory	Zoe Yandle et al
Ireland/LH-NVRL-ec21IRL29769/2021	EPI_ISL_1196494	National Virus Reference Laboratory	National Virus Reference Laboratory	Zoe Yandle et al
Ireland/LH-NVRL-ec21IRL29772/2021	EPI_ISL_1196495	National Virus Reference Laboratory	National Virus Reference Laboratory	Zoe Yandle et al
Ireland/LH-NVRL-ec21IRL29773/2021	EPI_ISL_1196496	National Virus Reference Laboratory	National Virus Reference Laboratory	Zoe Yandle et al
Ireland/LH-NVRL-ec21IRL29781/2021	EPI_ISL_1196497	National Virus Reference Laboratory	National Virus Reference Laboratory	Zoe Yandle et al
Ireland/LH-NVRL-ec21IRL29786/2021	EPI_ISL_1196498	National Virus Reference Laboratory	National Virus Reference Laboratory	Zoe Yandle et al
Ireland/LH-NVRL-ec21IRL29810/2021	EPI_ISL_1196499	National Virus Reference Laboratory	National Virus Reference Laboratory	Zoe Yandle et al
Ireland/LH-NVRL-ec85IRL42658/2021	EPI_ISL_1196612	National Virus Reference Laboratory	National Virus Reference Laboratory	Zoe Yandle et al
Ireland/LH-NVRL-ec85IRL43194/2021	EPI_ISL_1196613	National Virus Reference Laboratory	National Virus Reference Laboratory	Zoe Yandle et al
Ireland/LH-NVRL-ec86IRL21334/2021	EPI_ISL_1358125	National Virus Reference Laboratory	National Virus Reference Laboratory	Zoe Yandle et al
Ireland/LH-NVRL-ec86IRL22991/2021	EPI_ISL_1357888	National Virus Reference Laboratory	National Virus Reference Laboratory	Zoe Yandle et al
Ireland/LH-NVRL-ec86IRL22992/2021	EPI_ISL_1358167	National Virus Reference Laboratory	National Virus Reference Laboratory	Zoe Yandle et al
Ireland/LH-NVRL-ec86IRL22995/2021	EPI_ISL_1357987	National Virus Reference Laboratory	National Virus Reference Laboratory	Zoe Yandle et al
Ireland/LH-NVRL-ec86IRL22997/2021	EPI_ISL_1357992	National Virus Reference Laboratory	National Virus Reference Laboratory	Zoe Yandle et al
Ireland/LH-NVRL-ec86IRL22999/2021	EPI_ISL_1357889	National Virus Reference Laboratory	National Virus Reference Laboratory	Zoe Yandle et al
Ireland/LH-NVRL-ec86IRL23000/2021	EPI_ISL_1357906	National Virus Reference Laboratory	National Virus Reference Laboratory	Zoe Yandle et al
Ireland/LH-NVRL-ec87IRL45125/2021	EPI_ISL_1577494	National Virus Reference Laboratory	National Virus Reference Laboratory	Zoe Yandle et al
Ireland/LH-NVRL-ec87IRL45129/2021	EPI_ISL_1577495	National Virus Reference Laboratory	National Virus Reference Laboratory	Zoe Yandle et al
Ireland/LH-NVRL-ec87IRL45134/2021	EPI_ISL_1577496	National Virus Reference Laboratory	National Virus Reference Laboratory	Zoe Yandle et al
Ireland/LH-NVRL-g21IRL70576/2021	EPI_ISL_1399068	National Virus Reference Laboratory	National Virus Reference Laboratory	Guerrino Macori et al
Ireland/LH-NVRL-g21IRL70617/2021	EPI_ISL_1399070	National Virus Reference Laboratory	National Virus Reference Laboratory	Guerrino Macori et al
Ireland/LH-NVRL-g21IRL70808/2021	EPI_ISL_1399073	National Virus Reference Laboratory	National Virus Reference Laboratory	Guerrino Macori et al
Ireland/LH-NVRL-t21IRL29768/2021	EPI_ISL_1196822	National Virus Reference Laboratory	National Virus Reference Laboratory	Zoe Yandle et al
Ireland/LH-NVRL-t21IRL70402/2021	EPI_ISL_1589211	National Virus Reference Laboratory	National Virus Reference Laboratory	Fiona Crispie et al
Ireland/LH-NVRL-t21IRL70655/2021	EPI_ISL_1589172	National Virus Reference Laboratory	National Virus Reference Laboratory	Fiona Crispie et al
Ireland/LH-NVRL-t21IRL70806/2021	EPI_ISL_1589208	National Virus Reference Laboratory	National Virus Reference Laboratory	Fiona Crispie et al
Ireland/LH-NVRL-t21IRL71035/2021	EPI_ISL_1589554	National Virus Reference Laboratory	National Virus Reference Laboratory	Fiona Crispie et al
Ireland/LH-NVRL-t21IRL71039/2021	EPI_ISL_1589159	National Virus Reference Laboratory	National Virus Reference Laboratory	Fiona Crispie et al
Ireland/LK-NVRL-19933/2020	EPI_ISL_414585	UCD National Virus Reference Laboratory	UCD National Virus Reference Laboratory	Michael Carr et al
Ireland/LK-NVRL-19934/2020	EPI_ISL_414586	UCD National Virus Reference Laboratory	UCD National Virus Reference Laboratory	Michael Carr et al
Ireland/LK-NVRL-19935/2020	EPI_ISL_414587	UCD National Virus Reference Laboratory	UCD National Virus Reference Laboratory	Michael Carr et al
Ireland/LK-NVRL-20ILR10653/2020	EPI_ISL_732472	National Virus Reference Laboratory	National Virus Reference Laboratory	Michael Carr et al
Ireland/LK-NVRL-20Z13886/2020	EPI_ISL_981254	National Virus Reference Laboratory	Irish Coronavirus Sequencing Consortium - Helixworks	Sachin Chalapati et al
Ireland/LK-NVRL-20Z13894/2020	EPI_ISL_981255	National Virus Reference Laboratory	Irish Coronavirus Sequencing Consortium - Helixworks	Sachin Chalapati et al
Ireland/LK-NVRL-21IRL09036/2021	EPI_ISL_875399	National Virus Reference Laboratory	National Virus Reference Laboratory	Michael Carr et al
Ireland/LK-NVRL-21IRL09038/2021	EPI_ISL_875385	National Virus Reference Laboratory	National Virus Reference Laboratory	Michael Carr et al
Ireland/LK-NVRL-21IRL09041/2021	EPI_ISL_875375	National Virus Reference Laboratory	National Virus Reference Laboratory	Michael Carr et al
Ireland/LK-NVRL-21IRL09044/2021	EPI_ISL_875408	National Virus Reference Laboratory	National Virus Reference Laboratory	Michael Carr et al
Ireland/LK-NVRL-21IRL45653/2021	EPI_ISL_1299329	National Virus Reference Laboratory	National Virus Reference Laboratory	Zoe Yandle et al
Ireland/LK-NVRL-21IRL45654/2021	EPI_ISL_1299328	National Virus Reference Laboratory	National Virus Reference Laboratory	Zoe Yandle et al
Ireland/LK-NVRL-21IRL45655/2021	EPI_ISL_1299327	National Virus Reference Laboratory	National Virus Reference Laboratory	Zoe Yandle et al
Ireland/LK-NVRL-21IRL45656/2021	EPI_ISL_1299326	National Virus Reference Laboratory	National Virus Reference Laboratory	Zoe Yandle et al
Ireland/LK-NVRL-71IRL00996/2020	EPI_ISL_500578	National Virus Reference Laboratory	National Virus Reference Laboratory	Michael Carr et al
Ireland/LK-NVRL-72IRL07419/2020	EPI_ISL_528443	National Virus Reference Laboratory	National Virus Reference Laboratory	Michael Carr et al
Ireland/LK-NVRL-72IRL07430/2020	EPI_ISL_528444	National Virus Reference Laboratory	National Virus Reference Laboratory	Michael Carr et al
Ireland/LK-NVRL-72IRL07432/2020	EPI_ISL_528445	National Virus Reference Laboratory	National Virus Reference Laboratory	Michael Carr et al
Ireland/LK-NVRL-72IRL07454/2020	EPI_ISL_528446	National Virus Reference Laboratory	National Virus Reference Laboratory	Michael Carr et al
Ireland/LK-NVRL-72IRL16602/2020	EPI_ISL_528475	National Virus Reference Laboratory	National Virus Reference Laboratory	Michael Carr et al
Ireland/LK-NVRL-72IRL34726/2020	EPI_ISL_578310	National Virus Reference Laboratory	National Virus Reference Laboratory	Michael Carr et al
Ireland/LK-NVRL-72IRL77937/2020	EPI_ISL_578311	National Virus Reference Laboratory	National Virus Reference Laboratory	Michael Carr et al
Ireland/LK-NVRL-73IRL25283/2020	EPI_ISL_578312	National Virus Reference Laboratory	National Virus Reference Laboratory	Michael Carr et al
Ireland/LK-NVRL-73IRL26070/2020	EPI_ISL_578313	National Virus Reference Laboratory	National Virus Reference Laboratory	Michael Carr et al
Ireland/LK-NVRL-73IRL28138/2020	EPI_ISL_578314	National Virus Reference Laboratory	National Virus Reference Laboratory	Michael Carr et al
Ireland/LK-NVRL-73IRL28235/2020	EPI_ISL_578315	National Virus Reference Laboratory	National Virus Reference Laboratory	Michael Carr et al
Ireland/LK-NVRL-73IRL34089/2020	EPI_ISL_578216	National Virus Reference Laboratory	National Virus Reference Laboratory	Michael Carr et al
Ireland/LK-NVRL-73IRL35422/2020	EPI_ISL_596891	National Virus Reference Laboratory	National Virus Reference Laboratory	Michael Carr et al
Ireland/LK-NVRL-73IRL80542/2020	EPI_ISL_596912	National Virus Reference Laboratory	National Virus Reference Laboratory	Michael Carr et al
Ireland/LK-NVRL-73IRL84268/2020	EPI_ISL_644610	National Virus Reference Laboratory	National Virus Reference Laboratory	Michael Carr et al
Ireland/LK-NVRL-75IRL23364/2020	EPI_ISL_671914	National Virus Reference Laboratory	National Virus Reference Laboratory	Michael Carr et al
Ireland/LK-NVRL-75IRL23376/2020	EPI_ISL_671915	National Virus Reference Laboratory	National Virus Reference Laboratory	Michael Carr et al
Ireland/LK-NVRL-75IRL23491/2020	EPI_ISL_671916	National Virus Reference Laboratory	National Virus Reference Laboratory	Michael Carr et al
Ireland/LK-NVRL-75IRL31993/2020	EPI_ISL_671917	National Virus Reference Laboratory	National Virus Reference Laboratory	Michael Carr et al
Ireland/LK-NVRL-75IRL32062/2020	EPI_ISL_671918	National Virus Reference Laboratory	National Virus Reference Laboratory	Michael Carr et al
Ireland/LK-NVRL-75IRL32487/2020	EPI_ISL_671919	National Virus Reference Laboratory	National Virus Reference Laboratory	Michael Carr et al
Ireland/LK-NVRL-75IRL32488/2020	EPI_ISL_671920	National Virus Reference Laboratory	National Virus Reference Laboratory	Michael Carr et al
Ireland/LK-NVRL-78IRL54109/2020	EPI_ISL_732445	National Virus Reference Laboratory	National Virus Reference Laboratory	Michael Carr et al
Ireland/LK-NVRL-78IRL67272/2020	EPI_ISL_732387	National Virus Reference Laboratory	National Virus Reference Laboratory	Michael Carr et al
Ireland/LK-NVRL-78IRL68004/2020	EPI_ISL_752535	National Virus Reference Laboratory	National Virus Reference Laboratory	Michael Carr et al
Ireland/LK-NVRL-78IRL69435/2020	EPI_ISL_752540	National Virus Reference Laboratory	National Virus Reference Laboratory	Michael Carr et al
Ireland/LK-NVRL-78IRL69457/2020	EPI_ISL_752550	National Virus Reference Laboratory	National Virus Reference Laboratory	Michael Carr et al
Ireland/LK-NVRL-78IRL70746/2020	EPI_ISL_752542	National Virus Reference Laboratory	National Virus Reference Laboratory	Michael Carr et al
Ireland/LK-NVRL-78IRL72645/2020	EPI_ISL_752556	National Virus Reference Laboratory	National Virus Reference Laboratory	Michael Carr et al
Ireland/LK-NVRL-78IRL74498/2020	EPI_ISL_752571	National Virus Reference Laboratory	National Virus Reference Laboratory	Michael Carr et al
Ireland/LK-NVRL-78IRL74534/2020	EPI_ISL_752573	National Virus Reference Laboratory	National Virus Reference Laboratory	Michael Carr et al
Ireland/LK-NVRL-78IRL78015/2020	EPI_ISL_752586	National Virus Reference Laboratory	National Virus Reference Laboratory	Michael Carr et al
Ireland/LK-NVRL-81IRL13814/2020	EPI_ISL_837410	National Virus Reference Laboratory	National Virus Reference Laboratory	Michael Carr et al
Ireland/LK-NVRL-81IRL14900/2020	EPI_ISL_837411	National Virus Reference Laboratory	National Virus Reference Laboratory	Michael Carr et al
Ireland/LK-NVRL-81IRL14907/2020	EPI_ISL_837373	National Virus Reference Laboratory	National Virus Reference Laboratory	Michael Carr et al
Ireland/LK-NVRL-81IRL15779/2020	EPI_ISL_837429	National Virus Reference Laboratory	National Virus Reference Laboratory	Michael Carr et al
Ireland/LK-NVRL-81IRL22440/2020	EPI_ISL_837391	National Virus Reference Laboratory	National Virus Reference Laboratory	Michael Carr et al
Ireland/LK-NVRL-81IRL22453/2020	EPI_ISL_837412	National Virus Reference Laboratory	National Virus Reference Laboratory	Michael Carr et al
Ireland/LK-NVRL-81IRL26138/2020	EPI_ISL_837355	National Virus Reference Laboratory	National Virus Reference Laboratory	Michael Carr et al
Ireland/LK-NVRL-82IRL72529/2021	EPI_ISL_875493	National Virus Reference Laboratory	National Virus Reference Laboratory	Michael Carr et al
Ireland/LK-NVRL-82IRL74696/2021	EPI_ISL_875494	National Virus Reference Laboratory	National Virus Reference Laboratory	Michael Carr et al
Ireland/LK-NVRL-82IRL78507/2021	EPI_ISL_875472	National Virus Reference Laboratory	National Virus Reference Laboratory	Michael Carr et al
Ireland/LK-NVRL-83IRL13099/2021	EPI_ISL_875425	National Virus Reference Laboratory	National Virus Reference Laboratory	Michael Carr et al
Ireland/LK-NVRL-83IRL13134/2021	EPI_ISL_875443	National Virus Reference Laboratory	National Virus Reference Laboratory	Michael Carr et al
Ireland/LK-NVRL-83IRL42866/2021	EPI_ISL_909833	National Virus Reference Laboratory	National Virus Reference Laboratory	Michael Carr et al
Ireland/LK-NVRL-83IRL53488/2021	EPI_ISL_909864	National Virus Reference Laboratory	National Virus Reference Laboratory	Michael Carr et al
Ireland/LK-NVRL-83IRL53528/2021	EPI_ISL_909828	National Virus Reference Laboratory	National Virus Reference Laboratory	Michael Carr et al
Ireland/LK-NVRL-83IRL53571/2021	EPI_ISL_909834	National Virus Reference Laboratory	National Virus Reference Laboratory	Michael Carr et al
Ireland/LK-NVRL-85IRL47735/2021	EPI_ISL_1180452	National Virus Reference Laboratory	National Virus Reference Laboratory	Zoe Yandle et al
Ireland/LK-NVRL-85IRL51169/2021	EPI_ISL_1180463	National Virus Reference Laboratory	National Virus Reference Laboratory	Zoe Yandle et al
Ireland/LK-NVRL-85IRL51173/2021	EPI_ISL_1180472	National Virus Reference Laboratory	National Virus Reference Laboratory	Zoe Yandle et al
Ireland/LK-NVRL-85IRL53919/2021	EPI_ISL_1180506	National Virus Reference Laboratory	National Virus Reference Laboratory	Zoe Yandle et al
Ireland/LK-NVRL-85IRL53937/2021	EPI_ISL_1180487	National Virus Reference Laboratory	National Virus Reference Laboratory	Zoe Yandle et al
Ireland/LK-NVRL-85IRL53946/2021	EPI_ISL_1180478	National Virus Reference Laboratory	National Virus Reference Laboratory	Zoe Yandle et al
Ireland/LK-NVRL-85IRL53950/2021	EPI_ISL_1180466	National Virus Reference Laboratory	National Virus Reference Laboratory	Zoe Yandle et al
Ireland/LK-NVRL-85IRL53953/2021	EPI_ISL_1180504	National Virus Reference Laboratory	National Virus Reference Laboratory	Zoe Yandle et al
Ireland/LK-NVRL-85IRL53976/2021	EPI_ISL_1180490	National Virus Reference Laboratory	National Virus Reference Laboratory	Zoe Yandle et al
Ireland/LK-NVRL-85IRL53983/2021	EPI_ISL_1180503	National Virus Reference Laboratory	National Virus Reference Laboratory	Zoe Yandle et al
Ireland/LK-NVRL-85IRL56877/2021	EPI_ISL_1180464	National Virus Reference Laboratory	National Virus Reference Laboratory	Zoe Yandle et al
Ireland/LK-NVRL-85IRL56884/2021	EPI_ISL_1180488	National Virus Reference Laboratory	National Virus Reference Laboratory	Zoe Yandle et al
Ireland/LK-NVRL-85IRL56886/2021	EPI_ISL_1180489	National Virus Reference Laboratory	National Virus Reference Laboratory	Zoe Yandle et al
Ireland/LK-NVRL-85IRL56888/2021	EPI_ISL_1180476	National Virus Reference Laboratory	National Virus Reference Laboratory	Zoe Yandle et al
Ireland/LK-NVRL-85IRL56901/2021	EPI_ISL_1180507	National Virus Reference Laboratory	National Virus Reference Laboratory	Zoe Yandle et al
Ireland/LK-NVRL-86IRL24492/2021	EPI_ISL_1180598	National Virus Reference Laboratory	National Virus Reference Laboratory	Guerrino Macori et al
Ireland/LK-NVRL-86IRL26920/2021	EPI_ISL_1180623	National Virus Reference Laboratory	National Virus Reference Laboratory	Guerrino Macori et al
Ireland/LK-NVRL-86IRL26935/2021	EPI_ISL_1180624	National Virus Reference Laboratory	National Virus Reference Laboratory	Guerrino Macori et al
Ireland/LK-NVRL-86IRL26963/2021	EPI_ISL_1180625	National Virus Reference Laboratory	National Virus Reference Laboratory	Guerrino Macori et al
Ireland/LK-NVRL-86IRL27612/2021	EPI_ISL_1180628	National Virus Reference Laboratory	National Virus Reference Laboratory	Guerrino Macori et al
Ireland/LK-NVRL-86IRL29176/2021	EPI_ISL_1180633	National Virus Reference Laboratory	National Virus Reference Laboratory	Guerrino Macori et al
Ireland/LK-NVRL-86IRL29186/2021	EPI_ISL_1180634	National Virus Reference Laboratory	National Virus Reference Laboratory	Guerrino Macori et al
Ireland/LK-NVRL-86IRL29199/2021	EPI_ISL_1180635	National Virus Reference Laboratory	National Virus Reference Laboratory	Guerrino Macori et al
Ireland/LK-NVRL-86IRL32706/2021	EPI_ISL_1180649	National Virus Reference Laboratory	National Virus Reference Laboratory	Guerrino Macori et al
Ireland/LK-NVRL-86IRL32707/2021	EPI_ISL_1180650	National Virus Reference Laboratory	National Virus Reference Laboratory	Guerrino Macori et al
Ireland/LK-NVRL-86IRL35405/2021	EPI_ISL_1180661	National Virus Reference Laboratory	National Virus Reference Laboratory	Guerrino Macori et al
Ireland/LK-NVRL-88IRL23981/2021	EPI_ISL_1589420	National Virus Reference Laboratory	National Virus Reference Laboratory	Zoe Yandle et al
Ireland/LK-NVRL-88IRL23993/2021	EPI_ISL_1589421	National Virus Reference Laboratory	National Virus Reference Laboratory	Zoe Yandle et al
Ireland/LK-NVRL-88IRL24017/2021	EPI_ISL_1589413	National Virus Reference Laboratory	National Virus Reference Laboratory	Zoe Yandle et al
Ireland/LK-NVRL-88IRL24018/2021	EPI_ISL_1589403	National Virus Reference Laboratory	National Virus Reference Laboratory	Zoe Yandle et al
Ireland/LK-NVRL-88IRL24023/2021	EPI_ISL_1589176	National Virus Reference Laboratory	National Virus Reference Laboratory	Zoe Yandle et al
Ireland/LK-NVRL-88IRL24024/2021	EPI_ISL_1589439	National Virus Reference Laboratory	National Virus Reference Laboratory	Zoe Yandle et al
Ireland/LK-NVRL-88IRL24028/2021	EPI_ISL_1589453	National Virus Reference Laboratory	National Virus Reference Laboratory	Zoe Yandle et al
Ireland/LK-NVRL-88IRL28398/2021	EPI_ISL_1589472	National Virus Reference Laboratory	National Virus Reference Laboratory	Zoe Yandle et al
Ireland/LK-NVRL-88IRL30032/2021	EPI_ISL_1589271	National Virus Reference Laboratory	National Virus Reference Laboratory	Zoe Yandle et al
Ireland/LK-NVRL-88IRL30045/2021	EPI_ISL_1589258	National Virus Reference Laboratory	National Virus Reference Laboratory	Zoe Yandle et al
Ireland/LK-NVRL-88IRL32001/2021	EPI_ISL_1589480	National Virus Reference Laboratory	National Virus Reference Laboratory	Zoe Yandle et al
Ireland/LK-NVRL-88IRL36059/2021	EPI_ISL_1589331	National Virus Reference Laboratory	National Virus Reference Laboratory	Zoe Yandle et al
Ireland/LK-NVRL-MPB53836/2020	EPI_ISL_671350	National Virus Reference Laboratory	Irish Coronavirus Sequencing Consortium - Teagasc Moorepark	Calm Walsh et al
Ireland/LK-NVRL-MPH95956/2020	EPI_ISL_671353	National Virus Reference Laboratory	Irish Coronavirus Sequencing Consortium - Teagasc Moorepark	Calm Walsh et al
Ireland/LK-NVRL-MPK27837/2020	EPI_ISL_767812	National Virus Reference Laboratory	Irish Coronavirus Sequencing Consortium - Teagasc Moorepark	Calum Walsh et al
Ireland/LK-NVRL-MPL24200/2020	EPI_ISL_767724	National Virus Reference Laboratory	Irish Coronavirus Sequencing Consortium - Teagasc Moorepark	Calum Walsh et al
Ireland/LK-NVRL-MPT28673/2020	EPI_ISL_767813	National Virus Reference Laboratory	Irish Coronavirus Sequencing Consortium - Teagasc Moorepark	Calum Walsh et al
Ireland/LK-NVRL-MPT39150/2020	EPI_ISL_767810	National Virus Reference Laboratory	Irish Coronavirus Sequencing Consortium - Teagasc Moorepark	Calum Walsh et al
Ireland/LK-NVRL-MPT82886/2020	EPI_ISL_671351	National Virus Reference Laboratory	Irish Coronavirus Sequencing Consortium - Teagasc Moorepark	Calm Walsh et al
Ireland/LK-NVRL-MPW50478/2020	EPI_ISL_767814	National Virus Reference Laboratory	Irish Coronavirus Sequencing Consortium - Teagasc Moorepark	Calum Walsh et al
Ireland/LK-NVRL-MPW54586/2020	EPI_ISL_767811	National Virus Reference Laboratory	Irish Coronavirus Sequencing Consortium - Teagasc Moorepark	Calum Walsh et al
Ireland/LK-NVRL-e84IRL39899/2021	EPI_ISL_1092983	National Virus Reference Laboratory	National Virus Reference Laboratory	Zoe Yandle et al
Ireland/LK-NVRL-e84IRL44452/2021	EPI_ISL_1093026	National Virus Reference Laboratory	National Virus Reference Laboratory	Zoe Yandle et al
Ireland/LK-NVRL-e84IRL44780/2021	EPI_ISL_1092952	National Virus Reference Laboratory	National Virus Reference Laboratory	Zoe Yandle et al
Ireland/LK-NVRL-e84IRL48404/2021	EPI_ISL_1092633	National Virus Reference Laboratory	National Virus Reference Laboratory	Zoe Yandle et al
Ireland/LK-NVRL-e84IRL48429/2021	EPI_ISL_1092953	National Virus Reference Laboratory	National Virus Reference Laboratory	Zoe Yandle et al
Ireland/LK-NVRL-e84IRL48546/2021	EPI_ISL_1092996	National Virus Reference Laboratory	National Virus Reference Laboratory	Zoe Yandle et al
Ireland/LK-NVRL-e84IRL50052/2021	EPI_ISL_1092636	National Virus Reference Laboratory	National Virus Reference Laboratory	Zoe Yandle et al
Ireland/LK-NVRL-e84IRL60906/2021	EPI_ISL_1092895	National Virus Reference Laboratory	National Virus Reference Laboratory	Zoe Yandle et al
Ireland/LK-NVRL-e85IRL41968/2021	EPI_ISL_1132544	National Virus Reference Laboratory	National Virus Reference Laboratory	Zoe Yandle et al
Ireland/LK-NVRL-e85IRL41970/2021	EPI_ISL_1132628	National Virus Reference Laboratory	National Virus Reference Laboratory	Zoe Yandle et al
Ireland/LK-NVRL-e85IRL41976/2021	EPI_ISL_1132629	National Virus Reference Laboratory	National Virus Reference Laboratory	Zoe Yandle et al
Ireland/LK-NVRL-e85IRL43936/2021	EPI_ISL_1132552	National Virus Reference Laboratory	National Virus Reference Laboratory	Zoe Yandle et al
Ireland/LK-NVRL-e85IRL43941/2021	EPI_ISL_1132516	National Virus Reference Laboratory	National Virus Reference Laboratory	Zoe Yandle et al
Ireland/LK-NVRL-e85IRL43966/2021	EPI_ISL_1132479	National Virus Reference Laboratory	National Virus Reference Laboratory	Zoe Yandle et al
Ireland/LK-NVRL-e85IRL43972/2021	EPI_ISL_1132480	National Virus Reference Laboratory	National Virus Reference Laboratory	Zoe Yandle et al
Ireland/LK-NVRL-e85IRL43973/2021	EPI_ISL_1132481	National Virus Reference Laboratory	National Virus Reference Laboratory	Zoe Yandle et al
Ireland/LK-NVRL-e85IRL44521/2021	EPI_ISL_1132521	National Virus Reference Laboratory	National Virus Reference Laboratory	Zoe Yandle et al
Ireland/LK-NVRL-e85IRL44526/2021	EPI_ISL_1132456	National Virus Reference Laboratory	National Virus Reference Laboratory	Zoe Yandle et al
Ireland/LK-NVRL-e85IRL44537/2021	EPI_ISL_1132448	National Virus Reference Laboratory	National Virus Reference Laboratory	Zoe Yandle et al
Ireland/LK-NVRL-e85IRL44540/2021	EPI_ISL_1132457	National Virus Reference Laboratory	National Virus Reference Laboratory	Zoe Yandle et al
Ireland/LK-NVRL-e85IRL44542/2021	EPI_ISL_1164124	National Virus Reference Laboratory	National Virus Reference Laboratory	Zoe Yandle et al
Ireland/LK-NVRL-e85IRL44557/2021	EPI_ISL_1132554	National Virus Reference Laboratory	National Virus Reference Laboratory	Zoe Yandle et al
Ireland/LK-NVRL-e85IRL44558/2021	EPI_ISL_1132555	National Virus Reference Laboratory	National Virus Reference Laboratory	Zoe Yandle et al
Ireland/LK-NVRL-e85IRL47733/2021	EPI_ISL_1132496	National Virus Reference Laboratory	National Virus Reference Laboratory	Zoe Yandle et al
Ireland/LK-NVRL-e85IRL49024/2021	EPI_ISL_1164136	National Virus Reference Laboratory	National Virus Reference Laboratory	Zoe Yandle et al
Ireland/LK-NVRL-e85IRL51125/2021	EPI_ISL_1132432	National Virus Reference Laboratory	National Virus Reference Laboratory	Zoe Yandle et al
Ireland/LK-NVRL-e85IRL51137/2021	EPI_ISL_1132486	National Virus Reference Laboratory	National Virus Reference Laboratory	Zoe Yandle et al
Ireland/LK-NVRL-e85IRL51138/2021	EPI_ISL_1132526	National Virus Reference Laboratory	National Virus Reference Laboratory	Zoe Yandle et al
Ireland/LK-NVRL-e85IRL51146/2021	EPI_ISL_1164149	National Virus Reference Laboratory	National Virus Reference Laboratory	Zoe Yandle et al
Ireland/LK-NVRL-e85IRL51168/2021	EPI_ISL_1132390	National Virus Reference Laboratory	National Virus Reference Laboratory	Zoe Yandle et al
Ireland/LK-NVRL-e85IRL51195/2021	EPI_ISL_1164150	National Virus Reference Laboratory	National Virus Reference Laboratory	Zoe Yandle et al
Ireland/LK-NVRL-e85IRL51968/2021	EPI_ISL_1164158	National Virus Reference Laboratory	National Virus Reference Laboratory	Zoe Yandle et al
Ireland/LK-NVRL-e85IRL53964/2021	EPI_ISL_1164096	National Virus Reference Laboratory	National Virus Reference Laboratory	Zoe Yandle et al
Ireland/LK-NVRL-e85IRL53986/2021	EPI_ISL_1164097	National Virus Reference Laboratory	National Virus Reference Laboratory	Zoe Yandle et al
Ireland/LK-NVRL-e85IRL53987/2021	EPI_ISL_1164098	National Virus Reference Laboratory	National Virus Reference Laboratory	Zoe Yandle et al
Ireland/LK-NVRL-e85IRL56908/2021	EPI_ISL_1132527	National Virus Reference Laboratory	National Virus Reference Laboratory	Zoe Yandle et al
Ireland/LK-NVRL-e85IRL82135/2021	EPI_ISL_1191433	National Virus Reference Laboratory	National Virus Reference Laboratory	Zoe Yandle et al
Ireland/LK-NVRL-e85IRL82168/2021	EPI_ISL_1191434	National Virus Reference Laboratory	National Virus Reference Laboratory	Zoe Yandle et al
Ireland/LK-NVRL-e85IRL84786/2021	EPI_ISL_1191214	National Virus Reference Laboratory	National Virus Reference Laboratory	Zoe Yandle et al
Ireland/LK-NVRL-e85IRL84809/2021	EPI_ISL_1191215	National Virus Reference Laboratory	National Virus Reference Laboratory	Zoe Yandle et al
Ireland/LK-NVRL-e85IRL84814/2021	EPI_ISL_1191216	National Virus Reference Laboratory	National Virus Reference Laboratory	Zoe Yandle et al
Ireland/LK-NVRL-e85IRL84818/2021	EPI_ISL_1191258	National Virus Reference Laboratory	National Virus Reference Laboratory	Zoe Yandle et al
Ireland/LK-NVRL-e85IRL85568/2021	EPI_ISL_1191260	National Virus Reference Laboratory	National Virus Reference Laboratory	Zoe Yandle et al
Ireland/LK-NVRL-e85IRL85570/2021	EPI_ISL_1191231	National Virus Reference Laboratory	National Virus Reference Laboratory	Zoe Yandle et al
Ireland/LK-NVRL-e85IRL85583/2021	EPI_ISL_1191261	National Virus Reference Laboratory	National Virus Reference Laboratory	Zoe Yandle et al
Ireland/LK-NVRL-e85IRL85593/2021	EPI_ISL_1191262	National Virus Reference Laboratory	National Virus Reference Laboratory	Zoe Yandle et al
Ireland/LK-NVRL-e85IRL85609/2021	EPI_ISL_1191232	National Virus Reference Laboratory	National Virus Reference Laboratory	Zoe Yandle et al
Ireland/LK-NVRL-e85IRL87107/2021	EPI_ISL_1191242	National Virus Reference Laboratory	National Virus Reference Laboratory	Zoe Yandle et al
Ireland/LK-NVRL-e85IRL87112/2021	EPI_ISL_1191243	National Virus Reference Laboratory	National Virus Reference Laboratory	Zoe Yandle et al
Ireland/LK-NVRL-e85IRL88964/2021	EPI_ISL_1191343	National Virus Reference Laboratory	National Virus Reference Laboratory	Zoe Yandle et al
Ireland/LK-NVRL-e85IRL90549/2021	EPI_ISL_1191353	National Virus Reference Laboratory	National Virus Reference Laboratory	Zoe Yandle et al
Ireland/LK-NVRL-e85IRL90550/2021	EPI_ISL_1191354	National Virus Reference Laboratory	National Virus Reference Laboratory	Zoe Yandle et al
Ireland/LK-NVRL-e85IRL91775/2021	EPI_ISL_1191360	National Virus Reference Laboratory	National Virus Reference Laboratory	Zoe Yandle et al
Ireland/LK-NVRL-e85IRL91780/2021	EPI_ISL_1191361	National Virus Reference Laboratory	National Virus Reference Laboratory	Zoe Yandle et al
Ireland/LK-NVRL-e85IRL91781/2021	EPI_ISL_1191362	National Virus Reference Laboratory	National Virus Reference Laboratory	Zoe Yandle et al
Ireland/LK-NVRL-e85IRL91812/2021	EPI_ISL_1191363	National Virus Reference Laboratory	National Virus Reference Laboratory	Zoe Yandle et al
Ireland/LK-NVRL-e85IRL91846/2021	EPI_ISL_1191364	National Virus Reference Laboratory	National Virus Reference Laboratory	Zoe Yandle et al
Ireland/LK-NVRL-e85IRL91869/2021	EPI_ISL_1191165	National Virus Reference Laboratory	National Virus Reference Laboratory	Zoe Yandle et al
Ireland/LK-NVRL-e85IRL91892/2021	EPI_ISL_1191166	National Virus Reference Laboratory	National Virus Reference Laboratory	Zoe Yandle et al
Ireland/LK-NVRL-e85IRL91896/2021	EPI_ISL_1191365	National Virus Reference Laboratory	National Virus Reference Laboratory	Zoe Yandle et al
Ireland/LK-NVRL-e85IRL93057/2021	EPI_ISL_1191276	National Virus Reference Laboratory	National Virus Reference Laboratory	Zoe Yandle et al
Ireland/LK-NVRL-e85IRL93060/2021	EPI_ISL_1191373	National Virus Reference Laboratory	National Virus Reference Laboratory	Zoe Yandle et al
Ireland/LK-NVRL-e85IRL93071/2021	EPI_ISL_1191277	National Virus Reference Laboratory	National Virus Reference Laboratory	Zoe Yandle et al
Ireland/LK-NVRL-e85IRL93078/2021	EPI_ISL_1191278	National Virus Reference Laboratory	National Virus Reference Laboratory	Zoe Yandle et al
Ireland/LK-NVRL-e85IRL93088/2021	EPI_ISL_1191279	National Virus Reference Laboratory	National Virus Reference Laboratory	Zoe Yandle et al
Ireland/LK-NVRL-e85IRL93097/2021	EPI_ISL_1191280	National Virus Reference Laboratory	National Virus Reference Laboratory	Zoe Yandle et al
Ireland/LK-NVRL-e85IRL94780/2021	EPI_ISL_1191295	National Virus Reference Laboratory	National Virus Reference Laboratory	Zoe Yandle et al
Ireland/LK-NVRL-e85IRL96395/2021	EPI_ISL_1191461	National Virus Reference Laboratory	National Virus Reference Laboratory	Zoe Yandle et al
Ireland/LK-NVRL-e86IRL55810/2021	EPI_ISL_1397276	National Virus Reference Laboratory	National Virus Reference Laboratory	Zoe Yandle et al
Ireland/LK-NVRL-e86IRL55970/2021	EPI_ISL_1397278	National Virus Reference Laboratory	National Virus Reference Laboratory	Zoe Yandle et al
Ireland/LK-NVRL-e86IRL57775/2021	EPI_ISL_1397190	National Virus Reference Laboratory	National Virus Reference Laboratory	Zoe Yandle et al
Ireland/LK-NVRL-e86IRL60748/2021	EPI_ISL_1397197	National Virus Reference Laboratory	National Virus Reference Laboratory	Zoe Yandle et al
Ireland/LK-NVRL-e86IRL62307/2021	EPI_ISL_1397212	National Virus Reference Laboratory	National Virus Reference Laboratory	Zoe Yandle et al
Ireland/LK-NVRL-e86IRL64882/2021	EPI_ISL_1397235	National Virus Reference Laboratory	National Virus Reference Laboratory	Zoe Yandle et al
Ireland/LK-NVRL-e86IRL64903/2021	EPI_ISL_1397236	National Virus Reference Laboratory	National Virus Reference Laboratory	Zoe Yandle et al
Ireland/LK-NVRL-e86IRL64913/2021	EPI_ISL_1397237	National Virus Reference Laboratory	National Virus Reference Laboratory	Zoe Yandle et al
Ireland/LK-NVRL-e86IRL65066/2021	EPI_ISL_1397238	National Virus Reference Laboratory	National Virus Reference Laboratory	Zoe Yandle et al
Ireland/LK-NVRL-e86IRL65075/2021	EPI_ISL_1397239	National Virus Reference Laboratory	National Virus Reference Laboratory	Zoe Yandle et al
Ireland/LK-NVRL-e86IRL66126/2021	EPI_ISL_1397245	National Virus Reference Laboratory	National Virus Reference Laboratory	Zoe Yandle et al
Ireland/LK-NVRL-e86IRL66784/2021	EPI_ISL_1397246	National Virus Reference Laboratory	National Virus Reference Laboratory	Zoe Yandle et al
Ireland/LK-NVRL-e86IRL77561/2021	EPI_ISL_1499811	National Virus Reference Laboratory	National Virus Reference Laboratory	Zoe Yandle et al
Ireland/LK-NVRL-e86IRL77586/2021	EPI_ISL_1499812	National Virus Reference Laboratory	National Virus Reference Laboratory	Zoe Yandle et al
Ireland/LK-NVRL-e86IRL78041/2021	EPI_ISL_1499813	National Virus Reference Laboratory	National Virus Reference Laboratory	Zoe Yandle et al
Ireland/LK-NVRL-e86IRL80033/2021	EPI_ISL_1499845	National Virus Reference Laboratory	National Virus Reference Laboratory	Zoe Yandle et al
Ireland/LK-NVRL-e86IRL89704/2021	EPI_ISL_1397132	National Virus Reference Laboratory	National Virus Reference Laboratory	Zoe Yandle et al
Ireland/LK-NVRL-e86IRL90716/2021	EPI_ISL_1396937	National Virus Reference Laboratory	National Virus Reference Laboratory	Zoe Yandle et al
Ireland/LK-NVRL-e86IRL91107/2021	EPI_ISL_1396940	National Virus Reference Laboratory	National Virus Reference Laboratory	Zoe Yandle et al
Ireland/LK-NVRL-e86IRL91109/2021	EPI_ISL_1396941	National Virus Reference Laboratory	National Virus Reference Laboratory	Zoe Yandle et al
Ireland/LK-NVRL-e86IRL91110/2021	EPI_ISL_1396942	National Virus Reference Laboratory	National Virus Reference Laboratory	Zoe Yandle et al
Ireland/LK-NVRL-e86IRL91112/2021	EPI_ISL_1396943	National Virus Reference Laboratory	National Virus Reference Laboratory	Zoe Yandle et al
Ireland/LK-NVRL-e86IRL91124/2021	EPI_ISL_1396944	National Virus Reference Laboratory	National Virus Reference Laboratory	Zoe Yandle et al
Ireland/LK-NVRL-e86IRL91127/2021	EPI_ISL_1396945	National Virus Reference Laboratory	National Virus Reference Laboratory	Zoe Yandle et al
Ireland/LK-NVRL-e86IRL91128/2021	EPI_ISL_1396946	National Virus Reference Laboratory	National Virus Reference Laboratory	Zoe Yandle et al
Ireland/LK-NVRL-e86IRL91132/2021	EPI_ISL_1396947	National Virus Reference Laboratory	National Virus Reference Laboratory	Zoe Yandle et al
Ireland/LK-NVRL-e86IRL91223/2021	EPI_ISL_1397134	National Virus Reference Laboratory	National Virus Reference Laboratory	Zoe Yandle et al
Ireland/LK-NVRL-e86IRL93866/2021	EPI_ISL_1397038	National Virus Reference Laboratory	National Virus Reference Laboratory	Zoe Yandle et al
Ireland/LK-NVRL-e86IRL93867/2021	EPI_ISL_1397152	National Virus Reference Laboratory	National Virus Reference Laboratory	Zoe Yandle et al
Ireland/LK-NVRL-e86IRL95805/2021	EPI_ISL_1397044	National Virus Reference Laboratory	National Virus Reference Laboratory	Zoe Yandle et al
Ireland/LK-NVRL-e87IRL02004/2021	EPI_ISL_1397111	National Virus Reference Laboratory	National Virus Reference Laboratory	Zoe Yandle et al
Ireland/LK-NVRL-e87IRL02064/2021	EPI_ISL_1397062	National Virus Reference Laboratory	National Virus Reference Laboratory	Zoe Yandle et al
Ireland/LK-NVRL-e87IRL02114/2021	EPI_ISL_1397112	National Virus Reference Laboratory	National Virus Reference Laboratory	Zoe Yandle et al
Ireland/LK-NVRL-e87IRL03711/2021	EPI_ISL_1396956	National Virus Reference Laboratory	National Virus Reference Laboratory	Zoe Yandle et al
Ireland/LK-NVRL-e87IRL08910/2021	EPI_ISL_1397016	National Virus Reference Laboratory	National Virus Reference Laboratory	Zoe Yandle et al
Ireland/LK-NVRL-e87IRL08911/2021	EPI_ISL_1397017	National Virus Reference Laboratory	National Virus Reference Laboratory	Zoe Yandle et al
Ireland/LK-NVRL-e87IRL08916/2021	EPI_ISL_1397018	National Virus Reference Laboratory	National Virus Reference Laboratory	Zoe Yandle et al
Ireland/LK-NVRL-e87IRL08925/2021	EPI_ISL_1397019	National Virus Reference Laboratory	National Virus Reference Laboratory	Zoe Yandle et al
Ireland/LK-NVRL-e87IRL08940/2021	EPI_ISL_1397020	National Virus Reference Laboratory	National Virus Reference Laboratory	Zoe Yandle et al
Ireland/LK-NVRL-e87IRL08949/2021	EPI_ISL_1397125	National Virus Reference Laboratory	National Virus Reference Laboratory	Zoe Yandle et al
Ireland/LK-NVRL-e87IRL09039/2021	EPI_ISL_1397023	National Virus Reference Laboratory	National Virus Reference Laboratory	Zoe Yandle et al
Ireland/LK-NVRL-e87IRL09058/2021	EPI_ISL_1397024	National Virus Reference Laboratory	National Virus Reference Laboratory	Zoe Yandle et al
Ireland/LK-NVRL-e87IRL09060/2021	EPI_ISL_1397025	National Virus Reference Laboratory	National Virus Reference Laboratory	Zoe Yandle et al
Ireland/LK-NVRL-e87IRL09069/2021	EPI_ISL_1397026	National Virus Reference Laboratory	National Virus Reference Laboratory	Zoe Yandle et al
Ireland/LK-NVRL-e87IRL09804/2021	EPI_ISL_1397029	National Virus Reference Laboratory	National Virus Reference Laboratory	Zoe Yandle et al
Ireland/LK-NVRL-e87IRL32365/2021	EPI_ISL_1500075	National Virus Reference Laboratory	National Virus Reference Laboratory	Zoe Yandle et al
Ireland/LK-NVRL-e87IRL33664/2021	EPI_ISL_1511123	National Virus Reference Laboratory	National Virus Reference Laboratory	Zoe Yandle et al
Ireland/LK-NVRL-e87IRL35868/2021	EPI_ISL_1499878	National Virus Reference Laboratory	National Virus Reference Laboratory	Zoe Yandle et al
Ireland/LK-NVRL-e87IRL35899/2021	EPI_ISL_1499976	National Virus Reference Laboratory	National Virus Reference Laboratory	Zoe Yandle et al
Ireland/LK-NVRL-e87IRL35914/2021	EPI_ISL_1499977	National Virus Reference Laboratory	National Virus Reference Laboratory	Zoe Yandle et al
Ireland/LK-NVRL-e87IRL35919/2021	EPI_ISL_1499978	National Virus Reference Laboratory	National Virus Reference Laboratory	Zoe Yandle et al
Ireland/LK-NVRL-e87IRL39517/2021	EPI_ISL_1499733	National Virus Reference Laboratory	National Virus Reference Laboratory	Zoe Yandle et al
Ireland/LK-NVRL-e87IRL39518/2021	EPI_ISL_1499890	National Virus Reference Laboratory	National Virus Reference Laboratory	Zoe Yandle et al
Ireland/LK-NVRL-e87IRL43753/2021	EPI_ISL_1499933	National Virus Reference Laboratory	National Virus Reference Laboratory	Zoe Yandle et al
Ireland/LK-NVRL-e87IRL43756/2021	EPI_ISL_1499934	National Virus Reference Laboratory	National Virus Reference Laboratory	Zoe Yandle et al
Ireland/LK-NVRL-e87IRL43757/2021	EPI_ISL_1499935	National Virus Reference Laboratory	National Virus Reference Laboratory	Zoe Yandle et al
Ireland/LK-NVRL-e87IRL43842/2021	EPI_ISL_1499936	National Virus Reference Laboratory	National Virus Reference Laboratory	Zoe Yandle et al
Ireland/LK-NVRL-e87IRL47766/2021	EPI_ISL_1499805	National Virus Reference Laboratory	National Virus Reference Laboratory	Zoe Yandle et al
Ireland/LK-NVRL-e87IRL47770/2021	EPI_ISL_1499806	National Virus Reference Laboratory	National Virus Reference Laboratory	Zoe Yandle et al
Ireland/LK-NVRL-e87IRL47772/2021	EPI_ISL_1499807	National Virus Reference Laboratory	National Virus Reference Laboratory	Zoe Yandle et al
Ireland/LK-NVRL-e87IRL73759/2021	EPI_ISL_1511298	National Virus Reference Laboratory	National Virus Reference Laboratory	Zoe Yandle et al
Ireland/LK-NVRL-e87IRL89123/2021	EPI_ISL_1511364	National Virus Reference Laboratory	National Virus Reference Laboratory	Zoe Yandle et al
Ireland/LK-NVRL-e87IRL89144/2021	EPI_ISL_1511365	National Virus Reference Laboratory	National Virus Reference Laboratory	Zoe Yandle et al
Ireland/LK-NVRL-ec85IRL41959/2021	EPI_ISL_1196611	National Virus Reference Laboratory	National Virus Reference Laboratory	Zoe Yandle et al
Ireland/LK-NVRL-ec85IRL43984/2021	EPI_ISL_1196616	National Virus Reference Laboratory	National Virus Reference Laboratory	Zoe Yandle et al
Ireland/LK-NVRL-ec85IRL44044/2021	EPI_ISL_1196617	National Virus Reference Laboratory	National Virus Reference Laboratory	Zoe Yandle et al
Ireland/LK-NVRL-ec85IRL44046/2021	EPI_ISL_1196618	National Virus Reference Laboratory	National Virus Reference Laboratory	Zoe Yandle et al
Ireland/LK-NVRL-ec85IRL47714/2021	EPI_ISL_1196646	National Virus Reference Laboratory	National Virus Reference Laboratory	Zoe Yandle et al
Ireland/LK-NVRL-ec85IRL85580/2021	EPI_ISL_1196546	National Virus Reference Laboratory	National Virus Reference Laboratory	Zoe Yandle et al
Ireland/LK-NVRL-ec85IRL88913/2021	EPI_ISL_1196548	National Virus Reference Laboratory	National Virus Reference Laboratory	Zoe Yandle et al
Ireland/LK-NVRL-ec85IRL88944/2021	EPI_ISL_1196549	National Virus Reference Laboratory	National Virus Reference Laboratory	Zoe Yandle et al
Ireland/LK-NVRL-ec85IRL91808/2021	EPI_ISL_1196551	National Virus Reference Laboratory	National Virus Reference Laboratory	Zoe Yandle et al
Ireland/LK-NVRL-ec85IRL91843/2021	EPI_ISL_1196552	National Virus Reference Laboratory	National Virus Reference Laboratory	Zoe Yandle et al
Ireland/LK-NVRL-ec85IRL94760/2021	EPI_ISL_1196555	National Virus Reference Laboratory	National Virus Reference Laboratory	Zoe Yandle et al
Ireland/LK-NVRL-ec85IRL96330/2021	EPI_ISL_1196562	National Virus Reference Laboratory	National Virus Reference Laboratory	Zoe Yandle et al
Ireland/LK-NVRL-ec85IRL96381/2021	EPI_ISL_1196563	National Virus Reference Laboratory	National Virus Reference Laboratory	Zoe Yandle et al
Ireland/LK-NVRL-ec85IRL96393/2021	EPI_ISL_1196564	National Virus Reference Laboratory	National Virus Reference Laboratory	Zoe Yandle et al
Ireland/LK-NVRL-ec85IRL96971/2021	EPI_ISL_1196566	National Virus Reference Laboratory	National Virus Reference Laboratory	Zoe Yandle et al
Ireland/LK-NVRL-t21IRL60266/2021	EPI_ISL_1357734	National Virus Reference Laboratory	National Virus Reference Laboratory	Fiona Crispie et al
Ireland/LK-NVRL-t21IRL62529/2021	EPI_ISL_1357740	National Virus Reference Laboratory	National Virus Reference Laboratory	Fiona Crispie et al
Ireland/LK-NVRL-t85IRL84811/2021	EPI_ISL_1196853	National Virus Reference Laboratory	National Virus Reference Laboratory	Zoe Yandle et al
Ireland/LK-NVRL-t85IRL85601/2021	EPI_ISL_1196845	National Virus Reference Laboratory	National Virus Reference Laboratory	Zoe Yandle et al
Ireland/LK-NVRL-t85IRL93092/2021	EPI_ISL_1196835	National Virus Reference Laboratory	National Virus Reference Laboratory	Zoe Yandle et al
Ireland/LK-NVRL-t85IRL94788/2021	EPI_ISL_1196846	National Virus Reference Laboratory	National Virus Reference Laboratory	Zoe Yandle et al
Ireland/LK-NVRL-t85IRL96299/2021	EPI_ISL_1196855	National Virus Reference Laboratory	National Virus Reference Laboratory	Zoe Yandle et al
Ireland/LK-NVRL-t85IRL96380/2021	EPI_ISL_1196842	National Virus Reference Laboratory	National Virus Reference Laboratory	Zoe Yandle et al
Ireland/LK-NVRL-t85IRL96383/2021	EPI_ISL_1196847	National Virus Reference Laboratory	National Virus Reference Laboratory	Zoe Yandle et al
Ireland/LK-NVRL-t85IRL96425/2021	EPI_ISL_1196843	National Virus Reference Laboratory	National Virus Reference Laboratory	Zoe Yandle et al
Ireland/LK-UHL10/2020	EPI_ISL_681719	University Hospital Limerick	Irish Coronavirus Sequencing Consortium - Teagasc Moorepark	Paul Cotter et al
Ireland/LK-UHL119/2020	EPI_ISL_681720	University Hospital Limerick	Irish Coronavirus Sequencing Consortium - Teagasc Moorepark	Paul Cotter et al
Ireland/LK-UHL12/2020	EPI_ISL_681721	University Hospital Limerick	Irish Coronavirus Sequencing Consortium - Teagasc Moorepark	Paul Cotter et al
Ireland/LK-UHL120/2020	EPI_ISL_681722	University Hospital Limerick	Irish Coronavirus Sequencing Consortium - Teagasc Moorepark	Paul Cotter et al
Ireland/LK-UHL122/2020	EPI_ISL_681723	University Hospital Limerick	Irish Coronavirus Sequencing Consortium - Teagasc Moorepark	Paul Cotter et al
Ireland/LK-UHL123/2020	EPI_ISL_681724	University Hospital Limerick	Irish Coronavirus Sequencing Consortium - Teagasc Moorepark	Paul Cotter et al
Ireland/LK-UHL124/2020	EPI_ISL_681725	University Hospital Limerick	Irish Coronavirus Sequencing Consortium - Teagasc Moorepark	Paul Cotter et al
Ireland/LK-UHL126/2020	EPI_ISL_681726	University Hospital Limerick	Irish Coronavirus Sequencing Consortium - Teagasc Moorepark	Paul Cotter et al
Ireland/LK-UHL127/2020	EPI_ISL_681727	University Hospital Limerick	Irish Coronavirus Sequencing Consortium - Teagasc Moorepark	Paul Cotter et al
Ireland/LK-UHL13/2020	EPI_ISL_681728	University Hospital Limerick	Irish Coronavirus Sequencing Consortium - Teagasc Moorepark	Paul Cotter et al
Ireland/LK-UHL138/2020	EPI_ISL_681729	University Hospital Limerick	Irish Coronavirus Sequencing Consortium - Teagasc Moorepark	Paul Cotter et al
Ireland/LK-UHL139/2020	EPI_ISL_681730	University Hospital Limerick	Irish Coronavirus Sequencing Consortium - Teagasc Moorepark	Paul Cotter et al
Ireland/LK-UHL14/2020	EPI_ISL_681731	University Hospital Limerick	Irish Coronavirus Sequencing Consortium - Teagasc Moorepark	Paul Cotter et al
Ireland/LK-UHL140/2020	EPI_ISL_681732	University Hospital Limerick	Irish Coronavirus Sequencing Consortium - Teagasc Moorepark	Paul Cotter et al
Ireland/LK-UHL143/2020	EPI_ISL_681733	University Hospital Limerick	Irish Coronavirus Sequencing Consortium - Teagasc Moorepark	Paul Cotter et al
Ireland/LK-UHL144/2020	EPI_ISL_681734	University Hospital Limerick	Irish Coronavirus Sequencing Consortium - Teagasc Moorepark	Paul Cotter et al
Ireland/LK-UHL146/2020	EPI_ISL_681735	University Hospital Limerick	Irish Coronavirus Sequencing Consortium - Teagasc Moorepark	Paul Cotter et al
Ireland/LK-UHL15/2020	EPI_ISL_681736	University Hospital Limerick	Irish Coronavirus Sequencing Consortium - Teagasc Moorepark	Paul Cotter et al
Ireland/LK-UHL18/2020	EPI_ISL_681737	University Hospital Limerick	Irish Coronavirus Sequencing Consortium - Teagasc Moorepark	Paul Cotter et al
Ireland/LK-UHL27/2020	EPI_ISL_681738	University Hospital Limerick	Irish Coronavirus Sequencing Consortium - Teagasc Moorepark	Paul Cotter et al
Ireland/LK-UHL28/2020	EPI_ISL_681739	University Hospital Limerick	Irish Coronavirus Sequencing Consortium - Teagasc Moorepark	Paul Cotter et al
Ireland/LK-UHL287/2020	EPI_ISL_681740	University Hospital Limerick	Irish Coronavirus Sequencing Consortium - Teagasc Moorepark	Paul Cotter et al
Ireland/LK-UHL290/2020	EPI_ISL_681741	University Hospital Limerick	Irish Coronavirus Sequencing Consortium - Teagasc Moorepark	Paul Cotter et al
Ireland/LK-UHL294/2020	EPI_ISL_681742	University Hospital Limerick	Irish Coronavirus Sequencing Consortium - Teagasc Moorepark	Paul Cotter et al
Ireland/LK-UHL297/2020	EPI_ISL_681743	University Hospital Limerick	Irish Coronavirus Sequencing Consortium - Teagasc Moorepark	Paul Cotter et al
Ireland/LK-UHL3/2020	EPI_ISL_763351	University Hospital Limerick	Irish Coronavirus Sequencing Consortium - Teagasc Moorepark	Paul Cotter et al
Ireland/LK-UHL30/2020	EPI_ISL_681744	University Hospital Limerick	Irish Coronavirus Sequencing Consortium - Teagasc Moorepark	Paul Cotter et al
Ireland/LK-UHL304/2020	EPI_ISL_681745	University Hospital Limerick	Irish Coronavirus Sequencing Consortium - Teagasc Moorepark	Paul Cotter et al
Ireland/LK-UHL305/2020	EPI_ISL_681746	University Hospital Limerick	Irish Coronavirus Sequencing Consortium - Teagasc Moorepark	Paul Cotter et al
Ireland/LK-UHL307/2020	EPI_ISL_681747	University Hospital Limerick	Irish Coronavirus Sequencing Consortium - Teagasc Moorepark	Paul Cotter et al
Ireland/LK-UHL308/2020	EPI_ISL_681748	University Hospital Limerick	Irish Coronavirus Sequencing Consortium - Teagasc Moorepark	Paul Cotter et al
Ireland/LK-UHL31/2020	EPI_ISL_681749	University Hospital Limerick	Irish Coronavirus Sequencing Consortium - Teagasc Moorepark	Paul Cotter et al
Ireland/LK-UHL32/2020	EPI_ISL_681750	University Hospital Limerick	Irish Coronavirus Sequencing Consortium - Teagasc Moorepark	Paul Cotter et al
Ireland/LK-UHL38/2020	EPI_ISL_681751	University Hospital Limerick	Irish Coronavirus Sequencing Consortium - Teagasc Moorepark	Paul Cotter et al
Ireland/LK-UHL4/2020	EPI_ISL_681752	University Hospital Limerick	Irish Coronavirus Sequencing Consortium - Teagasc Moorepark	Paul Cotter et al
Ireland/LK-UHL45/2020	EPI_ISL_681753	University Hospital Limerick	Irish Coronavirus Sequencing Consortium - Teagasc Moorepark	Paul Cotter et al
Ireland/LK-UHL5/2020	EPI_ISL_681754	University Hospital Limerick	Irish Coronavirus Sequencing Consortium - Teagasc Moorepark	Paul Cotter et al
Ireland/LK-UHL52/2020	EPI_ISL_681755	University Hospital Limerick	Irish Coronavirus Sequencing Consortium - Teagasc Moorepark	Paul Cotter et al
Ireland/LK-UHL53/2020	EPI_ISL_681756	University Hospital Limerick	Irish Coronavirus Sequencing Consortium - Teagasc Moorepark	Paul Cotter et al
Ireland/LK-UHL6/2020	EPI_ISL_681757	University Hospital Limerick	Irish Coronavirus Sequencing Consortium - Teagasc Moorepark	Paul Cotter et al
Ireland/LK-UHL69/2020	EPI_ISL_681758	University Hospital Limerick	Irish Coronavirus Sequencing Consortium - Teagasc Moorepark	Paul Cotter et al
Ireland/LK-UHL7/2020	EPI_ISL_681759	University Hospital Limerick	Irish Coronavirus Sequencing Consortium - Teagasc Moorepark	Paul Cotter et al
Ireland/LK-UHL8/2020	EPI_ISL_681760	University Hospital Limerick	Irish Coronavirus Sequencing Consortium - Teagasc Moorepark	Paul Cotter et al
Ireland/LK-UHL84/2020	EPI_ISL_681761	University Hospital Limerick	Irish Coronavirus Sequencing Consortium - Teagasc Moorepark	Paul Cotter et al
Ireland/LK-UHL90/2020	EPI_ISL_681762	University Hospital Limerick	Irish Coronavirus Sequencing Consortium - Teagasc Moorepark	Paul Cotter et al
Ireland/LK-UHL93/2020	EPI_ISL_681763	University Hospital Limerick	Irish Coronavirus Sequencing Consortium - Teagasc Moorepark	Paul Cotter et al
Ireland/LM-NVRL-71IRL07120/2020	EPI_ISL_500584	National Virus Reference Laboratory	National Virus Reference Laboratory	Michael Carr et al
Ireland/LM-NVRL-83IRL58177/2021	EPI_ISL_909929	National Virus Reference Laboratory	National Virus Reference Laboratory	Michael Carr et al
Ireland/LM-NVRL-88IRL34579/2021	EPI_ISL_1589238	National Virus Reference Laboratory	National Virus Reference Laboratory	Zoe Yandle et al
Ireland/LM-NVRL-e87IRL02352/2021	EPI_ISL_1397114	National Virus Reference Laboratory	National Virus Reference Laboratory	Zoe Yandle et al
Ireland/LM-NVRL-e87IRL38195/2021	EPI_ISL_1500007	National Virus Reference Laboratory	National Virus Reference Laboratory	Zoe Yandle et al
Ireland/LM-NVRL-e87IRL80221/2021	EPI_ISL_1511344	National Virus Reference Laboratory	National Virus Reference Laboratory	Zoe Yandle et al
Ireland/LM-NVRL-ec87IRL52474/2021	EPI_ISL_1577535	National Virus Reference Laboratory	National Virus Reference Laboratory	Zoe Yandle et al
Ireland/LS-NVRL-20G44005/2020	EPI_ISL_681920	National Virus Reference Laboratory	Irish Coronavirus Sequencing Consortium - Teagasc Moorepark	Paul Cotter et al
Ireland/LS-NVRL-20Z06375/2020	EPI_ISL_681898	National Virus Reference Laboratory	Irish Coronavirus Sequencing Consortium - Teagasc Moorepark	Paul Cotter et al
Ireland/LS-NVRL-20Z06376/2020	EPI_ISL_671385	National Virus Reference Laboratory	Irish Coronavirus Sequencing Consortium - Teagasc Moorepark	Calum Walsh et al
Ireland/LS-NVRL-20Z06636/2020	EPI_ISL_671381	National Virus Reference Laboratory	Irish Coronavirus Sequencing Consortium - Teagasc Moorepark	Calum Walsh et al
Ireland/LS-NVRL-20Z06652/2020	EPI_ISL_671400	National Virus Reference Laboratory	Irish Coronavirus Sequencing Consortium - Teagasc Moorepark	Calum Walsh et al
Ireland/LS-NVRL-21IRL42856/2021	EPI_ISL_1180371	National Virus Reference Laboratory	National Virus Reference Laboratory	Zoe Yandle et al
Ireland/LS-NVRL-21IRL42864/2021	EPI_ISL_1180348	National Virus Reference Laboratory	National Virus Reference Laboratory	Zoe Yandle et al
Ireland/LS-NVRL-21IRL42865/2021	EPI_ISL_1180349	National Virus Reference Laboratory	National Virus Reference Laboratory	Zoe Yandle et al
Ireland/LS-NVRL-21IRL42869/2021	EPI_ISL_1180353	National Virus Reference Laboratory	National Virus Reference Laboratory	Zoe Yandle et al
Ireland/LS-NVRL-21IRL42873/2021	EPI_ISL_1180383	National Virus Reference Laboratory	National Virus Reference Laboratory	Zoe Yandle et al
Ireland/LS-NVRL-21IRL42885/2021	EPI_ISL_1180350	National Virus Reference Laboratory	National Virus Reference Laboratory	Zoe Yandle et al
Ireland/LS-NVRL-21IRL42890/2021	EPI_ISL_1180352	National Virus Reference Laboratory	National Virus Reference Laboratory	Zoe Yandle et al
Ireland/LS-NVRL-21IRL42914/2021	EPI_ISL_1180362	National Virus Reference Laboratory	National Virus Reference Laboratory	Zoe Yandle et al
Ireland/LS-NVRL-21IRL42916/2021	EPI_ISL_1180361	National Virus Reference Laboratory	National Virus Reference Laboratory	Zoe Yandle et al
Ireland/LS-NVRL-21IRL42920/2021	EPI_ISL_1180373	National Virus Reference Laboratory	National Virus Reference Laboratory	Zoe Yandle et al
Ireland/LS-NVRL-21IRL42925/2021	EPI_ISL_1180370	National Virus Reference Laboratory	National Virus Reference Laboratory	Zoe Yandle et al
Ireland/LS-NVRL-21IRL55387/2021	EPI_ISL_1252324	National Virus Reference Laboratory	National Virus Reference Laboratory	Zoe Yandle et al
Ireland/LS-NVRL-21IRL55402/2021	EPI_ISL_1252170	National Virus Reference Laboratory	National Virus Reference Laboratory	Zoe Yandle et al
Ireland/LS-NVRL-21IRL55409/2021	EPI_ISL_1252233	National Virus Reference Laboratory	National Virus Reference Laboratory	Zoe Yandle et al
Ireland/LS-NVRL-21IRL55426/2021	EPI_ISL_1252305	National Virus Reference Laboratory	National Virus Reference Laboratory	Zoe Yandle et al
Ireland/LS-NVRL-21IRL55474/2021	EPI_ISL_1252173	National Virus Reference Laboratory	National Virus Reference Laboratory	Zoe Yandle et al
Ireland/LS-NVRL-21IRL55476/2021	EPI_ISL_1252183	National Virus Reference Laboratory	National Virus Reference Laboratory	Zoe Yandle et al
Ireland/LS-NVRL-21IRL55477/2021	EPI_ISL_1252178	National Virus Reference Laboratory	National Virus Reference Laboratory	Zoe Yandle et al
Ireland/LS-NVRL-21IRL58344/2021	EPI_ISL_1299440	National Virus Reference Laboratory	National Virus Reference Laboratory	Zoe Yandle et al
Ireland/LS-NVRL-21IRL58347/2021	EPI_ISL_1299421	National Virus Reference Laboratory	National Virus Reference Laboratory	Zoe Yandle et al
Ireland/LS-NVRL-21IRL58443/2021	EPI_ISL_1299419	National Virus Reference Laboratory	National Virus Reference Laboratory	Zoe Yandle et al
Ireland/LS-NVRL-21IRL58503/2021	EPI_ISL_1299401	National Virus Reference Laboratory	National Virus Reference Laboratory	Zoe Yandle et al
Ireland/LS-NVRL-21IRL59426/2021	EPI_ISL_1358238	National Virus Reference Laboratory	National Virus Reference Laboratory	Zoe Yandle et al
Ireland/LS-NVRL-21IRL59644/2021	EPI_ISL_1299420	National Virus Reference Laboratory	National Virus Reference Laboratory	Zoe Yandle et al
Ireland/LS-NVRL-21IRL59873/2021	EPI_ISL_1398999	National Virus Reference Laboratory	National Virus Reference Laboratory	Zoe Yandle et al
Ireland/LS-NVRL-21IRL61778/2021	EPI_ISL_1358256	National Virus Reference Laboratory	National Virus Reference Laboratory	Zoe Yandle et al
Ireland/LS-NVRL-71IRL81151/2020	EPI_ISL_512099	National Virus Reference Laboratory	National Virus Reference Laboratory	Michael Carr et al
Ireland/LS-NVRL-71IRL93650/2020	EPI_ISL_525352	National Virus Reference Laboratory	National Virus Reference Laboratory	Michael Carr et al
Ireland/LS-NVRL-71IRL93658/2020	EPI_ISL_525353	National Virus Reference Laboratory	National Virus Reference Laboratory	Michael Carr et al
Ireland/LS-NVRL-71IRL93678/2020	EPI_ISL_525355	National Virus Reference Laboratory	National Virus Reference Laboratory	Michael Carr et al
Ireland/LS-NVRL-71IRL96316/2020	EPI_ISL_525376	National Virus Reference Laboratory	National Virus Reference Laboratory	Michael Carr et al
Ireland/LS-NVRL-71IRL96330/2020	EPI_ISL_525379	National Virus Reference Laboratory	National Virus Reference Laboratory	Michael Carr et al
Ireland/LS-NVRL-71IRL96375/2020	EPI_ISL_525386	National Virus Reference Laboratory	National Virus Reference Laboratory	Michael Carr et al
Ireland/LS-NVRL-71IRL98729/2020	EPI_ISL_525397	National Virus Reference Laboratory	National Virus Reference Laboratory	Michael Carr et al
Ireland/LS-NVRL-72IRL29857/2020	EPI_ISL_578229	National Virus Reference Laboratory	National Virus Reference Laboratory	Michael Carr et al
Ireland/LS-NVRL-73IRL18267/2020	EPI_ISL_578226	National Virus Reference Laboratory	National Virus Reference Laboratory	Michael Carr et al
Ireland/LS-NVRL-75IRL70478/2020	EPI_ISL_671921	National Virus Reference Laboratory	National Virus Reference Laboratory	Michael Carr et al
Ireland/LS-NVRL-75IRL79312/2020	EPI_ISL_671922	National Virus Reference Laboratory	National Virus Reference Laboratory	Michael Carr et al
Ireland/LS-NVRL-75IRL79332/2020	EPI_ISL_671923	National Virus Reference Laboratory	National Virus Reference Laboratory	Michael Carr et al
Ireland/LS-NVRL-78IRL64932/2020	EPI_ISL_752583	National Virus Reference Laboratory	National Virus Reference Laboratory	Michael Carr et al
Ireland/LS-NVRL-78IRL73055/2020	EPI_ISL_752561	National Virus Reference Laboratory	National Virus Reference Laboratory	Michael Carr et al
Ireland/LS-NVRL-78IRL74495/2020	EPI_ISL_752570	National Virus Reference Laboratory	National Virus Reference Laboratory	Michael Carr et al
Ireland/LS-NVRL-78IRL77598/2020	EPI_ISL_752582	National Virus Reference Laboratory	National Virus Reference Laboratory	Michael Carr et al
Ireland/LS-NVRL-78IRL78821/2020	EPI_ISL_752589	National Virus Reference Laboratory	National Virus Reference Laboratory	Michael Carr et al
Ireland/LS-NVRL-78IRL80633/2020	EPI_ISL_752597	National Virus Reference Laboratory	National Virus Reference Laboratory	Michael Carr et al
Ireland/LS-NVRL-81IRL20616/2020	EPI_ISL_837392	National Virus Reference Laboratory	National Virus Reference Laboratory	Michael Carr et al
Ireland/LS-NVRL-81IRL32214/2020	EPI_ISL_837345	National Virus Reference Laboratory	National Virus Reference Laboratory	Michael Carr et al
Ireland/LS-NVRL-83IRL08236/2021	EPI_ISL_875444	National Virus Reference Laboratory	National Virus Reference Laboratory	Michael Carr et al
Ireland/LS-NVRL-83IRL33516/2021	EPI_ISL_909942	National Virus Reference Laboratory	National Virus Reference Laboratory	Michael Carr et al
Ireland/LS-NVRL-83IRL50229/2021	EPI_ISL_909844	National Virus Reference Laboratory	National Virus Reference Laboratory	Michael Carr et al
Ireland/LS-NVRL-83IRL86345/2021	EPI_ISL_959836	National Virus Reference Laboratory	National Virus Reference Laboratory	Michael Carr et al
Ireland/LS-NVRL-83IRL86369/2021	EPI_ISL_959824	National Virus Reference Laboratory	National Virus Reference Laboratory	Michael Carr et al
Ireland/LS-NVRL-83IRL86371/2021	EPI_ISL_959825	National Virus Reference Laboratory	National Virus Reference Laboratory	Michael Carr et al
Ireland/LS-NVRL-84IRL90182/2021	EPI_ISL_1001138	National Virus Reference Laboratory	National Virus Reference Laboratory	Michael Carr et al
Ireland/LS-NVRL-84IRL96400/2021	EPI_ISL_1001226	National Virus Reference Laboratory	National Virus Reference Laboratory	Michael Carr et al
Ireland/LS-NVRL-85IRL47899/2021	EPI_ISL_1180448	National Virus Reference Laboratory	National Virus Reference Laboratory	Zoe Yandle et al
Ireland/LS-NVRL-85IRL47909/2021	EPI_ISL_1180494	National Virus Reference Laboratory	National Virus Reference Laboratory	Zoe Yandle et al
Ireland/LS-NVRL-85IRL47927/2021	EPI_ISL_1180496	National Virus Reference Laboratory	National Virus Reference Laboratory	Zoe Yandle et al
Ireland/LS-NVRL-85IRL54953/2021	EPI_ISL_1180483	National Virus Reference Laboratory	National Virus Reference Laboratory	Zoe Yandle et al
Ireland/LS-NVRL-85IRL54961/2021	EPI_ISL_1180477	National Virus Reference Laboratory	National Virus Reference Laboratory	Zoe Yandle et al
Ireland/LS-NVRL-85IRL54964/2021	EPI_ISL_1180505	National Virus Reference Laboratory	National Virus Reference Laboratory	Zoe Yandle et al
Ireland/LS-NVRL-86IRL30809/2021	EPI_ISL_1180637	National Virus Reference Laboratory	National Virus Reference Laboratory	Guerrino Macori et al
Ireland/LS-NVRL-86IRL30816/2021	EPI_ISL_1180638	National Virus Reference Laboratory	National Virus Reference Laboratory	Guerrino Macori et al
Ireland/LS-NVRL-86IRL30883/2021	EPI_ISL_1180639	National Virus Reference Laboratory	National Virus Reference Laboratory	Guerrino Macori et al
Ireland/LS-NVRL-86IRL30900/2021	EPI_ISL_1180640	National Virus Reference Laboratory	National Virus Reference Laboratory	Guerrino Macori et al
Ireland/LS-NVRL-86IRL34457/2021	EPI_ISL_1180656	National Virus Reference Laboratory	National Virus Reference Laboratory	Guerrino Macori et al
Ireland/LS-NVRL-87IRL10879/2021	EPI_ISL_1323768	National Virus Reference Laboratory	National Virus Reference Laboratory	Zoe Yandle et al
Ireland/LS-NVRL-87IRL10899/2021	EPI_ISL_1323756	National Virus Reference Laboratory	National Virus Reference Laboratory	Zoe Yandle et al
Ireland/LS-NVRL-88IRL26320/2021	EPI_ISL_1589495	National Virus Reference Laboratory	National Virus Reference Laboratory	Zoe Yandle et al
Ireland/LS-NVRL-88IRL26339/2021	EPI_ISL_1589191	National Virus Reference Laboratory	National Virus Reference Laboratory	Zoe Yandle et al
Ireland/LS-NVRL-88IRL26873/2021	EPI_ISL_1589531	National Virus Reference Laboratory	National Virus Reference Laboratory	Zoe Yandle et al
Ireland/LS-NVRL-88IRL26894/2021	EPI_ISL_1589450	National Virus Reference Laboratory	National Virus Reference Laboratory	Zoe Yandle et al
Ireland/LS-NVRL-88IRL26900/2021	EPI_ISL_1589486	National Virus Reference Laboratory	National Virus Reference Laboratory	Zoe Yandle et al
Ireland/LS-NVRL-88IRL27014/2021	EPI_ISL_1589249	National Virus Reference Laboratory	National Virus Reference Laboratory	Zoe Yandle et al
Ireland/LS-NVRL-88IRL27020/2021	EPI_ISL_1589226	National Virus Reference Laboratory	National Virus Reference Laboratory	Zoe Yandle et al
Ireland/LS-NVRL-88IRL27031/2021	EPI_ISL_1589281	National Virus Reference Laboratory	National Virus Reference Laboratory	Zoe Yandle et al
Ireland/LS-NVRL-88IRL27062/2021	EPI_ISL_1589459	National Virus Reference Laboratory	National Virus Reference Laboratory	Zoe Yandle et al
Ireland/LS-NVRL-88IRL27072/2021	EPI_ISL_1589454	National Virus Reference Laboratory	National Virus Reference Laboratory	Zoe Yandle et al
Ireland/LS-NVRL-88IRL27074/2021	EPI_ISL_1589533	National Virus Reference Laboratory	National Virus Reference Laboratory	Zoe Yandle et al
Ireland/LS-NVRL-88IRL27079/2021	EPI_ISL_1589432	National Virus Reference Laboratory	National Virus Reference Laboratory	Zoe Yandle et al
Ireland/LS-NVRL-88IRL37747/2021	EPI_ISL_1589344	National Virus Reference Laboratory	National Virus Reference Laboratory	Zoe Yandle et al
Ireland/LS-NVRL-88IRL37769/2021	EPI_ISL_1589309	National Virus Reference Laboratory	National Virus Reference Laboratory	Zoe Yandle et al
Ireland/LS-NVRL-88IRL37811/2021	EPI_ISL_1589313	National Virus Reference Laboratory	National Virus Reference Laboratory	Zoe Yandle et al
Ireland/LS-NVRL-MPI69470/2020	EPI_ISL_869155	National Virus Reference Laboratory	Irish Coronavirus Sequencing Consortium - Teagasc Moorepark	Calum Walsh et al
Ireland/LS-NVRL-MPS29388/2020	EPI_ISL_767815	National Virus Reference Laboratory	Irish Coronavirus Sequencing Consortium - Teagasc Moorepark	Calum Walsh et al
Ireland/LS-NVRL-e84IRL42488/2021	EPI_ISL_1092571	National Virus Reference Laboratory	National Virus Reference Laboratory	Zoe Yandle et al
Ireland/LS-NVRL-e84IRL42489/2021	EPI_ISL_1092922	National Virus Reference Laboratory	National Virus Reference Laboratory	Zoe Yandle et al
Ireland/LS-NVRL-e84IRL49372/2021	EPI_ISL_1092978	National Virus Reference Laboratory	National Virus Reference Laboratory	Zoe Yandle et al
Ireland/LS-NVRL-e84IRL49398/2021	EPI_ISL_1092987	National Virus Reference Laboratory	National Virus Reference Laboratory	Zoe Yandle et al
Ireland/LS-NVRL-e84IRL90198/2021	EPI_ISL_1092663	National Virus Reference Laboratory	National Virus Reference Laboratory	Zoe Yandle et al
Ireland/LS-NVRL-e84IRL90208/2021	EPI_ISL_1092372	National Virus Reference Laboratory	National Virus Reference Laboratory	Zoe Yandle et al
Ireland/LS-NVRL-e84IRL96420/2021	EPI_ISL_1093009	National Virus Reference Laboratory	National Virus Reference Laboratory	Zoe Yandle et al
Ireland/LS-NVRL-e85IRL07164/2021	EPI_ISL_1163997	National Virus Reference Laboratory	National Virus Reference Laboratory	Zoe Yandle et al
Ireland/LS-NVRL-e85IRL07177/2021	EPI_ISL_1163998	National Virus Reference Laboratory	National Virus Reference Laboratory	Zoe Yandle et al
Ireland/LS-NVRL-e85IRL07197/2021	EPI_ISL_1163999	National Virus Reference Laboratory	National Virus Reference Laboratory	Zoe Yandle et al
Ireland/LS-NVRL-e85IRL07204/2021	EPI_ISL_1164000	National Virus Reference Laboratory	National Virus Reference Laboratory	Zoe Yandle et al
Ireland/LS-NVRL-e85IRL47930/2021	EPI_ISL_1132524	National Virus Reference Laboratory	National Virus Reference Laboratory	Zoe Yandle et al
Ireland/LS-NVRL-e85IRL47934/2021	EPI_ISL_1132498	National Virus Reference Laboratory	National Virus Reference Laboratory	Zoe Yandle et al
Ireland/LS-NVRL-e85IRL47953/2021	EPI_ISL_1132499	National Virus Reference Laboratory	National Virus Reference Laboratory	Zoe Yandle et al
Ireland/LS-NVRL-e85IRL47966/2021	EPI_ISL_1132577	National Virus Reference Laboratory	National Virus Reference Laboratory	Zoe Yandle et al
Ireland/LS-NVRL-e85IRL49077/2021	EPI_ISL_1164137	National Virus Reference Laboratory	National Virus Reference Laboratory	Zoe Yandle et al
Ireland/LS-NVRL-e85IRL49081/2021	EPI_ISL_1164051	National Virus Reference Laboratory	National Virus Reference Laboratory	Zoe Yandle et al
Ireland/LS-NVRL-e85IRL49256/2021	EPI_ISL_1164052	National Virus Reference Laboratory	National Virus Reference Laboratory	Zoe Yandle et al
Ireland/LS-NVRL-e85IRL54935/2021	EPI_ISL_1164104	National Virus Reference Laboratory	National Virus Reference Laboratory	Zoe Yandle et al
Ireland/LS-NVRL-e85IRL54937/2021	EPI_ISL_1164105	National Virus Reference Laboratory	National Virus Reference Laboratory	Zoe Yandle et al
Ireland/LS-NVRL-e85IRL54938/2021	EPI_ISL_1164106	National Virus Reference Laboratory	National Virus Reference Laboratory	Zoe Yandle et al
Ireland/LS-NVRL-e85IRL54959/2021	EPI_ISL_1164107	National Virus Reference Laboratory	National Virus Reference Laboratory	Zoe Yandle et al
Ireland/LS-NVRL-e85IRL83039/2021	EPI_ISL_1191179	National Virus Reference Laboratory	National Virus Reference Laboratory	Zoe Yandle et al
Ireland/LS-NVRL-e85IRL83045/2021	EPI_ISL_1191180	National Virus Reference Laboratory	National Virus Reference Laboratory	Zoe Yandle et al
Ireland/LS-NVRL-e85IRL83051/2021	EPI_ISL_1191181	National Virus Reference Laboratory	National Virus Reference Laboratory	Zoe Yandle et al
Ireland/LS-NVRL-e85IRL83059/2021	EPI_ISL_1191182	National Virus Reference Laboratory	National Virus Reference Laboratory	Zoe Yandle et al
Ireland/LS-NVRL-e85IRL83063/2021	EPI_ISL_1191183	National Virus Reference Laboratory	National Virus Reference Laboratory	Zoe Yandle et al
Ireland/LS-NVRL-e85IRL83071/2021	EPI_ISL_1191184	National Virus Reference Laboratory	National Virus Reference Laboratory	Zoe Yandle et al
Ireland/LS-NVRL-e85IRL83080/2021	EPI_ISL_1191251	National Virus Reference Laboratory	National Virus Reference Laboratory	Zoe Yandle et al
Ireland/LS-NVRL-e85IRL83081/2021	EPI_ISL_1191185	National Virus Reference Laboratory	National Virus Reference Laboratory	Zoe Yandle et al
Ireland/LS-NVRL-e85IRL83084/2021	EPI_ISL_1193453	National Virus Reference Laboratory	National Virus Reference Laboratory	Zoe Yandle et al
Ireland/LS-NVRL-e85IRL83103/2021	EPI_ISL_1191186	National Virus Reference Laboratory	National Virus Reference Laboratory	Zoe Yandle et al
Ireland/LS-NVRL-e85IRL83112/2021	EPI_ISL_1191252	National Virus Reference Laboratory	National Virus Reference Laboratory	Zoe Yandle et al
Ireland/LS-NVRL-e85IRL83114/2021	EPI_ISL_1191187	National Virus Reference Laboratory	National Virus Reference Laboratory	Zoe Yandle et al
Ireland/LS-NVRL-e85IRL83115/2021	EPI_ISL_1193451	National Virus Reference Laboratory	National Virus Reference Laboratory	Zoe Yandle et al
Ireland/LS-NVRL-e85IRL83118/2021	EPI_ISL_1191188	National Virus Reference Laboratory	National Virus Reference Laboratory	Zoe Yandle et al
Ireland/LS-NVRL-e85IRL83123/2021	EPI_ISL_1191189	National Virus Reference Laboratory	National Virus Reference Laboratory	Zoe Yandle et al
Ireland/LS-NVRL-e85IRL84303/2021	EPI_ISL_1191207	National Virus Reference Laboratory	National Virus Reference Laboratory	Zoe Yandle et al
Ireland/LS-NVRL-e85IRL84324/2021	EPI_ISL_1191208	National Virus Reference Laboratory	National Virus Reference Laboratory	Zoe Yandle et al
Ireland/LS-NVRL-e85IRL92768/2021	EPI_ISL_1191267	National Virus Reference Laboratory	National Virus Reference Laboratory	Zoe Yandle et al
Ireland/LS-NVRL-e85IRL92773/2021	EPI_ISL_1191370	National Virus Reference Laboratory	National Virus Reference Laboratory	Zoe Yandle et al
Ireland/LS-NVRL-e85IRL92799/2021	EPI_ISL_1191268	National Virus Reference Laboratory	National Virus Reference Laboratory	Zoe Yandle et al
Ireland/LS-NVRL-e85IRL92823/2021	EPI_ISL_1191269	National Virus Reference Laboratory	National Virus Reference Laboratory	Zoe Yandle et al
Ireland/LS-NVRL-e85IRL92825/2021	EPI_ISL_1191371	National Virus Reference Laboratory	National Virus Reference Laboratory	Zoe Yandle et al
Ireland/LS-NVRL-e85IRL94419/2021	EPI_ISL_1191379	National Virus Reference Laboratory	National Virus Reference Laboratory	Zoe Yandle et al
Ireland/LS-NVRL-e85IRL94420/2021	EPI_ISL_1191380	National Virus Reference Laboratory	National Virus Reference Laboratory	Zoe Yandle et al
Ireland/LS-NVRL-e85IRL94434/2021	EPI_ISL_1191291	National Virus Reference Laboratory	National Virus Reference Laboratory	Zoe Yandle et al
Ireland/LS-NVRL-e85IRL94436/2021	EPI_ISL_1191438	National Virus Reference Laboratory	National Virus Reference Laboratory	Zoe Yandle et al
Ireland/LS-NVRL-e85IRL94439/2021	EPI_ISL_1191245	National Virus Reference Laboratory	National Virus Reference Laboratory	Zoe Yandle et al
Ireland/LS-NVRL-e86IRL96816/2021	EPI_ISL_1397046	National Virus Reference Laboratory	National Virus Reference Laboratory	Zoe Yandle et al
Ireland/LS-NVRL-e87IRL04095/2021	EPI_ISL_1396962	National Virus Reference Laboratory	National Virus Reference Laboratory	Zoe Yandle et al
Ireland/LS-NVRL-e87IRL32869/2021	EPI_ISL_1499946	National Virus Reference Laboratory	National Virus Reference Laboratory	Zoe Yandle et al
Ireland/LS-NVRL-e87IRL32885/2021	EPI_ISL_1499869	National Virus Reference Laboratory	National Virus Reference Laboratory	Zoe Yandle et al
Ireland/LS-NVRL-e87IRL45689/2021	EPI_ISL_1499783	National Virus Reference Laboratory	National Virus Reference Laboratory	Zoe Yandle et al
Ireland/LS-NVRL-e87IRL45690/2021	EPI_ISL_1499784	National Virus Reference Laboratory	National Virus Reference Laboratory	Zoe Yandle et al
Ireland/LS-NVRL-e87IRL45705/2021	EPI_ISL_1499785	National Virus Reference Laboratory	National Virus Reference Laboratory	Zoe Yandle et al
Ireland/LS-NVRL-e87IRL87420/2021	EPI_ISL_1511354	National Virus Reference Laboratory	National Virus Reference Laboratory	Zoe Yandle et al
Ireland/LS-NVRL-e87IRL88575/2021	EPI_ISL_1511358	National Virus Reference Laboratory	National Virus Reference Laboratory	Zoe Yandle et al
Ireland/LS-NVRL-e87IRL94409/2021	EPI_ISL_1511335	National Virus Reference Laboratory	National Virus Reference Laboratory	Zoe Yandle et al
Ireland/LS-NVRL-ec21IRL50757/2021	EPI_ISL_1398767	National Virus Reference Laboratory	National Virus Reference Laboratory	Zoe Yandle et al
Ireland/LS-NVRL-ec21IRL50761/2021	EPI_ISL_1398768	National Virus Reference Laboratory	National Virus Reference Laboratory	Zoe Yandle et al
Ireland/LS-NVRL-ec21IRL51134/2021	EPI_ISL_1398781	National Virus Reference Laboratory	National Virus Reference Laboratory	Zoe Yandle et al
Ireland/LS-NVRL-ec21IRL51142/2021	EPI_ISL_1398687	National Virus Reference Laboratory	National Virus Reference Laboratory	Zoe Yandle et al
Ireland/LS-NVRL-ec21IRL51190/2021	EPI_ISL_1398688	National Virus Reference Laboratory	National Virus Reference Laboratory	Zoe Yandle et al
Ireland/LS-NVRL-ec21IRL51420/2021	EPI_ISL_1398690	National Virus Reference Laboratory	National Virus Reference Laboratory	Zoe Yandle et al
Ireland/LS-NVRL-ec21IRL58341/2021	EPI_ISL_1398831	National Virus Reference Laboratory	National Virus Reference Laboratory	Zoe Yandle et al
Ireland/LS-NVRL-ec85IRL47904/2021	EPI_ISL_1196651	National Virus Reference Laboratory	National Virus Reference Laboratory	Zoe Yandle et al
Ireland/LS-NVRL-ec85IRL47913/2021	EPI_ISL_1196652	National Virus Reference Laboratory	National Virus Reference Laboratory	Zoe Yandle et al
Ireland/LS-NVRL-ec85IRL47918/2021	EPI_ISL_1196653	National Virus Reference Laboratory	National Virus Reference Laboratory	Zoe Yandle et al
Ireland/LS-NVRL-ec85IRL47948/2021	EPI_ISL_1196654	National Virus Reference Laboratory	National Virus Reference Laboratory	Zoe Yandle et al
Ireland/LS-NVRL-ec85IRL83048/2021	EPI_ISL_1196544	National Virus Reference Laboratory	National Virus Reference Laboratory	Zoe Yandle et al
Ireland/LS-NVRL-ec85IRL83055/2021	EPI_ISL_1196545	National Virus Reference Laboratory	National Virus Reference Laboratory	Zoe Yandle et al
Ireland/LS-NVRL-ec86IRL30819/2021	EPI_ISL_1357956	National Virus Reference Laboratory	National Virus Reference Laboratory	Zoe Yandle et al
Ireland/LS-NVRL-ec86IRL30864/2021	EPI_ISL_1357934	National Virus Reference Laboratory	National Virus Reference Laboratory	Zoe Yandle et al
Ireland/LS-NVRL-ec86IRL30866/2021	EPI_ISL_1358084	National Virus Reference Laboratory	National Virus Reference Laboratory	Zoe Yandle et al
Ireland/LS-NVRL-ec86IRL30877/2021	EPI_ISL_1357957	National Virus Reference Laboratory	National Virus Reference Laboratory	Zoe Yandle et al
Ireland/LS-NVRL-ec86IRL31004/2021	EPI_ISL_1357958	National Virus Reference Laboratory	National Virus Reference Laboratory	Zoe Yandle et al
Ireland/LS-NVRL-ec86IRL34467/2021	EPI_ISL_1357899	National Virus Reference Laboratory	National Virus Reference Laboratory	Zoe Yandle et al
Ireland/LS-NVRL-ec86IRL34469/2021	EPI_ISL_1364485	National Virus Reference Laboratory	National Virus Reference Laboratory	Zoe Yandle et al
Ireland/LS-NVRL-ec86IRL34470/2021	EPI_ISL_1357885	National Virus Reference Laboratory	National Virus Reference Laboratory	Zoe Yandle et al
Ireland/LS-NVRL-ec86IRL34471/2021	EPI_ISL_1357916	National Virus Reference Laboratory	National Virus Reference Laboratory	Zoe Yandle et al
Ireland/LS-NVRL-ec86IRL34536/2021	EPI_ISL_1358044	National Virus Reference Laboratory	National Virus Reference Laboratory	Zoe Yandle et al
Ireland/LS-NVRL-ec86IRL34564/2021	EPI_ISL_1358038	National Virus Reference Laboratory	National Virus Reference Laboratory	Zoe Yandle et al
Ireland/LS-NVRL-ec86IRL34574/2021	EPI_ISL_1357866	National Virus Reference Laboratory	National Virus Reference Laboratory	Zoe Yandle et al
Ireland/LS-NVRL-ec86IRL34576/2021	EPI_ISL_1358052	National Virus Reference Laboratory	National Virus Reference Laboratory	Zoe Yandle et al
Ireland/LS-NVRL-ec86IRL34577/2021	EPI_ISL_1358053	National Virus Reference Laboratory	National Virus Reference Laboratory	Zoe Yandle et al
Ireland/LS-NVRL-ec86IRL34580/2021	EPI_ISL_1357917	National Virus Reference Laboratory	National Virus Reference Laboratory	Zoe Yandle et al
Ireland/LS-NVRL-ec87IRL48563/2021	EPI_ISL_1577517	National Virus Reference Laboratory	National Virus Reference Laboratory	Zoe Yandle et al
Ireland/LS-NVRL-ec87IRL48566/2021	EPI_ISL_1577518	National Virus Reference Laboratory	National Virus Reference Laboratory	Zoe Yandle et al
Ireland/LS-NVRL-ec87IRL50607/2021	EPI_ISL_1577530	National Virus Reference Laboratory	National Virus Reference Laboratory	Zoe Yandle et al
Ireland/LS-NVRL-t21IRL62511/2021	EPI_ISL_1357710	National Virus Reference Laboratory	National Virus Reference Laboratory	Fiona Crispie et al
Ireland/LS-NVRL-t21IRL62640/2021	EPI_ISL_1357759	National Virus Reference Laboratory	National Virus Reference Laboratory	Fiona Crispie et al
Ireland/LS-NVRL-t21IRL62655/2021	EPI_ISL_1357741	National Virus Reference Laboratory	National Virus Reference Laboratory	Fiona Crispie et al
Ireland/LS-NVRL-t85IRL92817/2021	EPI_ISL_1196828	National Virus Reference Laboratory	National Virus Reference Laboratory	Zoe Yandle et al
Ireland/MH-NVRL-20G43888/2020	EPI_ISL_681912	National Virus Reference Laboratory	Irish Coronavirus Sequencing Consortium - Teagasc Moorepark	Paul Cotter et al
Ireland/MH-NVRL-20G43965/2020	EPI_ISL_682057	National Virus Reference Laboratory	Irish Coronavirus Sequencing Consortium - Teagasc Moorepark	Paul Cotter et al
Ireland/MH-NVRL-20G44537/2020	EPI_ISL_671378	National Virus Reference Laboratory	Irish Coronavirus Sequencing Consortium - Teagasc Moorepark	Calum Walsh et al
Ireland/MH-NVRL-20G44544/2020	EPI_ISL_671377	National Virus Reference Laboratory	Irish Coronavirus Sequencing Consortium - Teagasc Moorepark	Calum Walsh et al
Ireland/MH-NVRL-20G46910/2020	EPI_ISL_681911	National Virus Reference Laboratory	Irish Coronavirus Sequencing Consortium - Teagasc Moorepark	Paul Cotter et al
Ireland/MH-NVRL-20G47269/2020	EPI_ISL_708526	National Virus Reference Laboratory	Irish Coronavirus Sequencing Consortium - Teagasc Oakpark	Michele Della Bartola et al
Ireland/MH-NVRL-20G47272/2020	EPI_ISL_708517	National Virus Reference Laboratory	Irish Coronavirus Sequencing Consortium - Teagasc Oakpark	Michele Della Bartola et al
Ireland/MH-NVRL-20G47381/2020	EPI_ISL_681915	National Virus Reference Laboratory	Irish Coronavirus Sequencing Consortium - Teagasc Moorepark	Paul Cotter et al
Ireland/MH-NVRL-20G47917/2020	EPI_ISL_681916	National Virus Reference Laboratory	Irish Coronavirus Sequencing Consortium - Teagasc Moorepark	Paul Cotter et al
Ireland/MH-NVRL-20G49748/2020	EPI_ISL_681918	National Virus Reference Laboratory	Irish Coronavirus Sequencing Consortium - Teagasc Moorepark	Paul Cotter et al
Ireland/MH-NVRL-20G49887/2020	EPI_ISL_681892	National Virus Reference Laboratory	Irish Coronavirus Sequencing Consortium - Teagasc Moorepark	Paul Cotter et al
Ireland/MH-NVRL-20G49920/2020	EPI_ISL_681907	National Virus Reference Laboratory	Irish Coronavirus Sequencing Consortium - Teagasc Moorepark	Paul Cotter et al
Ireland/MH-NVRL-20G49943/2020	EPI_ISL_681886	National Virus Reference Laboratory	Irish Coronavirus Sequencing Consortium - Teagasc Moorepark	Paul Cotter et al
Ireland/MH-NVRL-20G49952/2020	EPI_ISL_681926	National Virus Reference Laboratory	Irish Coronavirus Sequencing Consortium - Teagasc Moorepark	Paul Cotter et al
Ireland/MH-NVRL-20IRL22151/2020	EPI_ISL_501255	National Virus Reference Laboratory	National Virus Reference Laboratory	Michael Carr et al
Ireland/MH-NVRL-20IRL82247/2020	EPI_ISL_639883	National Virus Reference Laboratory	National Virus Reference Laboratory	Michael Carr et al
Ireland/MH-NVRL-20IRL82578/2020	EPI_ISL_639876	National Virus Reference Laboratory	National Virus Reference Laboratory	Michael Carr et al
Ireland/MH-NVRL-20IRL82653/2020	EPI_ISL_639875	National Virus Reference Laboratory	National Virus Reference Laboratory	Michael Carr et al
Ireland/MH-NVRL-20Z11666/2020	EPI_ISL_981228	National Virus Reference Laboratory	Irish Coronavirus Sequencing Consortium - Helixworks	Sachin Chalapati et al
Ireland/MH-NVRL-21IRL09031/2021	EPI_ISL_875409	National Virus Reference Laboratory	National Virus Reference Laboratory	Michael Carr et al
Ireland/MH-NVRL-21IRL09268/2021	EPI_ISL_875356	National Virus Reference Laboratory	National Virus Reference Laboratory	Michael Carr et al
Ireland/MH-NVRL-21IRL17077/2021	EPI_ISL_909876	National Virus Reference Laboratory	National Virus Reference Laboratory	Michael Carr et al
Ireland/MH-NVRL-21IRL17078/2021	EPI_ISL_909808	National Virus Reference Laboratory	National Virus Reference Laboratory	Michael Carr et al
Ireland/MH-NVRL-21IRL17830/2021	EPI_ISL_909925	National Virus Reference Laboratory	National Virus Reference Laboratory	Michael Carr et al
Ireland/MH-NVRL-21IRL19246/2021	EPI_ISL_909888	National Virus Reference Laboratory	National Virus Reference Laboratory	Michael Carr et al
Ireland/MH-NVRL-21IRL19248/2021	EPI_ISL_909784	National Virus Reference Laboratory	National Virus Reference Laboratory	Michael Carr et al
Ireland/MH-NVRL-21IRL20196/2021	EPI_ISL_909881	National Virus Reference Laboratory	National Virus Reference Laboratory	Michael Carr et al
Ireland/MH-NVRL-21IRL25401/2021	EPI_ISL_959723	National Virus Reference Laboratory	National Virus Reference Laboratory	Michael Carr et al
Ireland/MH-NVRL-21IRL25404/2021	EPI_ISL_959714	National Virus Reference Laboratory	National Virus Reference Laboratory	Michael Carr et al
Ireland/MH-NVRL-21IRL25405/2021	EPI_ISL_959716	National Virus Reference Laboratory	National Virus Reference Laboratory	Michael Carr et al
Ireland/MH-NVRL-21IRL25848/2021	EPI_ISL_959856	National Virus Reference Laboratory	National Virus Reference Laboratory	Michael Carr et al
Ireland/MH-NVRL-21IRL25849/2021	EPI_ISL_959850	National Virus Reference Laboratory	National Virus Reference Laboratory	Michael Carr et al
Ireland/MH-NVRL-21IRL25851/2021	EPI_ISL_959858	National Virus Reference Laboratory	National Virus Reference Laboratory	Michael Carr et al
Ireland/MH-NVRL-21IRL25852/2021	EPI_ISL_959855	National Virus Reference Laboratory	National Virus Reference Laboratory	Michael Carr et al
Ireland/MH-NVRL-21IRL25853/2021	EPI_ISL_959854	National Virus Reference Laboratory	National Virus Reference Laboratory	Michael Carr et al
Ireland/MH-NVRL-21IRL28761/2021	EPI_ISL_1001118	National Virus Reference Laboratory	National Virus Reference Laboratory	Michael Carr et al
Ireland/MH-NVRL-21IRL28764/2021	EPI_ISL_1001115	National Virus Reference Laboratory	National Virus Reference Laboratory	Michael Carr et al
Ireland/MH-NVRL-21IRL28765/2021	EPI_ISL_1001188	National Virus Reference Laboratory	National Virus Reference Laboratory	Michael Carr et al
Ireland/MH-NVRL-21IRL28780/2021	EPI_ISL_1001135	National Virus Reference Laboratory	National Virus Reference Laboratory	Michael Carr et al
Ireland/MH-NVRL-21IRL28783/2021	EPI_ISL_1001114	National Virus Reference Laboratory	National Virus Reference Laboratory	Michael Carr et al
Ireland/MH-NVRL-21IRL28787/2021	EPI_ISL_1001123	National Virus Reference Laboratory	National Virus Reference Laboratory	Michael Carr et al
Ireland/MH-NVRL-21IRL28788/2021	EPI_ISL_1001187	National Virus Reference Laboratory	National Virus Reference Laboratory	Michael Carr et al
Ireland/MH-NVRL-21IRL28791/2021	EPI_ISL_1001232	National Virus Reference Laboratory	National Virus Reference Laboratory	Michael Carr et al
Ireland/MH-NVRL-21IRL28792/2021	EPI_ISL_1001141	National Virus Reference Laboratory	National Virus Reference Laboratory	Michael Carr et al
Ireland/MH-NVRL-21IRL28793/2021	EPI_ISL_1001163	National Virus Reference Laboratory	National Virus Reference Laboratory	Michael Carr et al
Ireland/MH-NVRL-21IRL28796/2021	EPI_ISL_1001186	National Virus Reference Laboratory	National Virus Reference Laboratory	Michael Carr et al
Ireland/MH-NVRL-21IRL28798/2021	EPI_ISL_1001157	National Virus Reference Laboratory	National Virus Reference Laboratory	Michael Carr et al
Ireland/MH-NVRL-21IRL28799/2021	EPI_ISL_1001150	National Virus Reference Laboratory	National Virus Reference Laboratory	Michael Carr et al
Ireland/MH-NVRL-21IRL28807/2021	EPI_ISL_1001184	National Virus Reference Laboratory	National Virus Reference Laboratory	Michael Carr et al
Ireland/MH-NVRL-21IRL28813/2021	EPI_ISL_1001185	National Virus Reference Laboratory	National Virus Reference Laboratory	Michael Carr et al
Ireland/MH-NVRL-21IRL28819/2021	EPI_ISL_1001229	National Virus Reference Laboratory	National Virus Reference Laboratory	Michael Carr et al
Ireland/MH-NVRL-21IRL28825/2021	EPI_ISL_1001110	National Virus Reference Laboratory	National Virus Reference Laboratory	Michael Carr et al
Ireland/MH-NVRL-21IRL29588/2021	EPI_ISL_1001191	National Virus Reference Laboratory	National Virus Reference Laboratory	Michael Carr et al
Ireland/MH-NVRL-21IRL31293/2021	EPI_ISL_1001210	National Virus Reference Laboratory	National Virus Reference Laboratory	Michael Carr et al
Ireland/MH-NVRL-21IRL31304/2021	EPI_ISL_1001263	National Virus Reference Laboratory	National Virus Reference Laboratory	Michael Carr et al
Ireland/MH-NVRL-21IRL31308/2021	EPI_ISL_1001142	National Virus Reference Laboratory	National Virus Reference Laboratory	Michael Carr et al
Ireland/MH-NVRL-21IRL31370/2021	EPI_ISL_1001222	National Virus Reference Laboratory	National Virus Reference Laboratory	Michael Carr et al
Ireland/MH-NVRL-21IRL31371/2021	EPI_ISL_1001199	National Virus Reference Laboratory	National Virus Reference Laboratory	Michael Carr et al
Ireland/MH-NVRL-21IRL31375/2021	EPI_ISL_1001171	National Virus Reference Laboratory	National Virus Reference Laboratory	Michael Carr et al
Ireland/MH-NVRL-21IRL31385/2021	EPI_ISL_1001197	National Virus Reference Laboratory	National Virus Reference Laboratory	Michael Carr et al
Ireland/MH-NVRL-21IRL31386/2021	EPI_ISL_1001200	National Virus Reference Laboratory	National Virus Reference Laboratory	Michael Carr et al
Ireland/MH-NVRL-21IRL31394/2021	EPI_ISL_1001216	National Virus Reference Laboratory	National Virus Reference Laboratory	Michael Carr et al
Ireland/MH-NVRL-21IRL31396/2021	EPI_ISL_1001196	National Virus Reference Laboratory	National Virus Reference Laboratory	Michael Carr et al
Ireland/MH-NVRL-21IRL31405/2021	EPI_ISL_1001117	National Virus Reference Laboratory	National Virus Reference Laboratory	Michael Carr et al
Ireland/MH-NVRL-21IRL31530/2021	EPI_ISL_1001215	National Virus Reference Laboratory	National Virus Reference Laboratory	Michael Carr et al
Ireland/MH-NVRL-21IRL31532/2021	EPI_ISL_1001131	National Virus Reference Laboratory	National Virus Reference Laboratory	Michael Carr et al
Ireland/MH-NVRL-21IRL31550/2021	EPI_ISL_1001151	National Virus Reference Laboratory	National Virus Reference Laboratory	Michael Carr et al
Ireland/MH-NVRL-21IRL31555/2021	EPI_ISL_1001219	National Virus Reference Laboratory	National Virus Reference Laboratory	Michael Carr et al
Ireland/MH-NVRL-21IRL31556/2021	EPI_ISL_1001213	National Virus Reference Laboratory	National Virus Reference Laboratory	Michael Carr et al
Ireland/MH-NVRL-21IRL31559/2021	EPI_ISL_1001161	National Virus Reference Laboratory	National Virus Reference Laboratory	Michael Carr et al
Ireland/MH-NVRL-21IRL35418/2021	EPI_ISL_1055042	National Virus Reference Laboratory	National Virus Reference Laboratory	Zoe Yandle et al
Ireland/MH-NVRL-21IRL35425/2021	EPI_ISL_1055044	National Virus Reference Laboratory	National Virus Reference Laboratory	Zoe Yandle et al
Ireland/MH-NVRL-21IRL35427/2021	EPI_ISL_1055043	National Virus Reference Laboratory	National Virus Reference Laboratory	Zoe Yandle et al
Ireland/MH-NVRL-21IRL35442/2021	EPI_ISL_1055045	National Virus Reference Laboratory	National Virus Reference Laboratory	Zoe Yandle et al
Ireland/MH-NVRL-21IRL35448/2021	EPI_ISL_1055049	National Virus Reference Laboratory	National Virus Reference Laboratory	Zoe Yandle et al
Ireland/MH-NVRL-21IRL35452/2021	EPI_ISL_1055074	National Virus Reference Laboratory	National Virus Reference Laboratory	Zoe Yandle et al
Ireland/MH-NVRL-21IRL35456/2021	EPI_ISL_1055071	National Virus Reference Laboratory	National Virus Reference Laboratory	Zoe Yandle et al
Ireland/MH-NVRL-21IRL35461/2021	EPI_ISL_1055069	National Virus Reference Laboratory	National Virus Reference Laboratory	Zoe Yandle et al
Ireland/MH-NVRL-21IRL35471/2021	EPI_ISL_1055809	National Virus Reference Laboratory	National Virus Reference Laboratory	Zoe Yandle et al
Ireland/MH-NVRL-21IRL35478/2021	EPI_ISL_1055041	National Virus Reference Laboratory	National Virus Reference Laboratory	Zoe Yandle et al
Ireland/MH-NVRL-21IRL35488/2021	EPI_ISL_1055040	National Virus Reference Laboratory	National Virus Reference Laboratory	Zoe Yandle et al
Ireland/MH-NVRL-21IRL35514/2021	EPI_ISL_1055047	National Virus Reference Laboratory	National Virus Reference Laboratory	Zoe Yandle et al
Ireland/MH-NVRL-21IRL35516/2021	EPI_ISL_1055048	National Virus Reference Laboratory	National Virus Reference Laboratory	Zoe Yandle et al
Ireland/MH-NVRL-21IRL35530/2021	EPI_ISL_1055051	National Virus Reference Laboratory	National Virus Reference Laboratory	Zoe Yandle et al
Ireland/MH-NVRL-21IRL35537/2021	EPI_ISL_1055078	National Virus Reference Laboratory	National Virus Reference Laboratory	Zoe Yandle et al
Ireland/MH-NVRL-21IRL36403/2021	EPI_ISL_1055813	National Virus Reference Laboratory	National Virus Reference Laboratory	Zoe Yandle et al
Ireland/MH-NVRL-21IRL36404/2021	EPI_ISL_1055814	National Virus Reference Laboratory	National Virus Reference Laboratory	Zoe Yandle et al
Ireland/MH-NVRL-21IRL36412/2021	EPI_ISL_1055079	National Virus Reference Laboratory	National Virus Reference Laboratory	Zoe Yandle et al
Ireland/MH-NVRL-21IRL36416/2021	EPI_ISL_1055085	National Virus Reference Laboratory	National Virus Reference Laboratory	Zoe Yandle et al
Ireland/MH-NVRL-21IRL36984/2021	EPI_ISL_1055086	National Virus Reference Laboratory	National Virus Reference Laboratory	Zoe Yandle et al
Ireland/MH-NVRL-21IRL36997/2021	EPI_ISL_1055104	National Virus Reference Laboratory	National Virus Reference Laboratory	Zoe Yandle et al
Ireland/MH-NVRL-21IRL38020/2021	EPI_ISL_1055105	National Virus Reference Laboratory	National Virus Reference Laboratory	Zoe Yandle et al
Ireland/MH-NVRL-21IRL38028/2021	EPI_ISL_1055100	National Virus Reference Laboratory	National Virus Reference Laboratory	Zoe Yandle et al
Ireland/MH-NVRL-21IRL40063/2021	EPI_ISL_1117737	National Virus Reference Laboratory	National Virus Reference Laboratory	Guerrino Macori et al
Ireland/MH-NVRL-21IRL40075/2021	EPI_ISL_1117760	National Virus Reference Laboratory	National Virus Reference Laboratory	Zoe Yandle et al
Ireland/MH-NVRL-21IRL40419/2021	EPI_ISL_1117757	National Virus Reference Laboratory	National Virus Reference Laboratory	Guerrino Macori et al
Ireland/MH-NVRL-21IRL40975/2021	EPI_ISL_1117752	National Virus Reference Laboratory	National Virus Reference Laboratory	Zoe Yandle et al
Ireland/MH-NVRL-21IRL40986/2021	EPI_ISL_1117705	National Virus Reference Laboratory	National Virus Reference Laboratory	Zoe Yandle et al
Ireland/MH-NVRL-21IRL42023/2021	EPI_ISL_1117744	National Virus Reference Laboratory	National Virus Reference Laboratory	Zoe Yandle et al
Ireland/MH-NVRL-21IRL43075/2021	EPI_ISL_1180364	National Virus Reference Laboratory	National Virus Reference Laboratory	Zoe Yandle et al
Ireland/MH-NVRL-21IRL43494/2021	EPI_ISL_1180376	National Virus Reference Laboratory	National Virus Reference Laboratory	Zoe Yandle et al
Ireland/MH-NVRL-21IRL43512/2021	EPI_ISL_1180355	National Virus Reference Laboratory	National Virus Reference Laboratory	Zoe Yandle et al
Ireland/MH-NVRL-21IRL43592/2021	EPI_ISL_1180356	National Virus Reference Laboratory	National Virus Reference Laboratory	Zoe Yandle et al
Ireland/MH-NVRL-21IRL43593/2021	EPI_ISL_1180357	National Virus Reference Laboratory	National Virus Reference Laboratory	Zoe Yandle et al
Ireland/MH-NVRL-21IRL43674/2021	EPI_ISL_1180354	National Virus Reference Laboratory	National Virus Reference Laboratory	Zoe Yandle et al
Ireland/MH-NVRL-21IRL43798/2021	EPI_ISL_1252903	National Virus Reference Laboratory	National Virus Reference Laboratory	Zoe Yandle et al
Ireland/MH-NVRL-21IRL43799/2021	EPI_ISL_1252058	National Virus Reference Laboratory	National Virus Reference Laboratory	Zoe Yandle et al
Ireland/MH-NVRL-21IRL43839/2021	EPI_ISL_1252206	National Virus Reference Laboratory	National Virus Reference Laboratory	Zoe Yandle et al
Ireland/MH-NVRL-21IRL45029/2021	EPI_ISL_1252201	National Virus Reference Laboratory	National Virus Reference Laboratory	Zoe Yandle et al
Ireland/MH-NVRL-21IRL45053/2021	EPI_ISL_1252897	National Virus Reference Laboratory	National Virus Reference Laboratory	Zoe Yandle et al
Ireland/MH-NVRL-21IRL45060/2021	EPI_ISL_1252205	National Virus Reference Laboratory	National Virus Reference Laboratory	Zoe Yandle et al
Ireland/MH-NVRL-21IRL45061/2021	EPI_ISL_1252272	National Virus Reference Laboratory	National Virus Reference Laboratory	Zoe Yandle et al
Ireland/MH-NVRL-21IRL45134/2021	EPI_ISL_1252129	National Virus Reference Laboratory	National Virus Reference Laboratory	Zoe Yandle et al
Ireland/MH-NVRL-21IRL45270/2021	EPI_ISL_1252127	National Virus Reference Laboratory	National Virus Reference Laboratory	Zoe Yandle et al
Ireland/MH-NVRL-21IRL68810/2021	EPI_ISL_1399156	National Virus Reference Laboratory	National Virus Reference Laboratory	Zoe Yandle et al
Ireland/MH-NVRL-21IRL68811/2021	EPI_ISL_1399111	National Virus Reference Laboratory	National Virus Reference Laboratory	Zoe Yandle et al
Ireland/MH-NVRL-21IRL69131/2021	EPI_ISL_1399077	National Virus Reference Laboratory	National Virus Reference Laboratory	Zoe Yandle et al
Ireland/MH-NVRL-21IRL69285/2021	EPI_ISL_1399135	National Virus Reference Laboratory	National Virus Reference Laboratory	Zoe Yandle et al
Ireland/MH-NVRL-21IRL69286/2021	EPI_ISL_1399083	National Virus Reference Laboratory	National Virus Reference Laboratory	Zoe Yandle et al
Ireland/MH-NVRL-21IRL69322/2021	EPI_ISL_1402785	National Virus Reference Laboratory	National Virus Reference Laboratory	Zoe Yandle et al
Ireland/MH-NVRL-21IRL69408/2021	EPI_ISL_1399150	National Virus Reference Laboratory	National Virus Reference Laboratory	Zoe Yandle et al
Ireland/MH-NVRL-21IRL69410/2021	EPI_ISL_1399087	National Virus Reference Laboratory	National Virus Reference Laboratory	Zoe Yandle et al
Ireland/MH-NVRL-21IRL69424/2021	EPI_ISL_1399129	National Virus Reference Laboratory	National Virus Reference Laboratory	Zoe Yandle et al
Ireland/MH-NVRL-21IRL69426/2021	EPI_ISL_1399110	National Virus Reference Laboratory	National Virus Reference Laboratory	Zoe Yandle et al
Ireland/MH-NVRL-21IRL69436/2021	EPI_ISL_1399093	National Virus Reference Laboratory	National Virus Reference Laboratory	Zoe Yandle et al
Ireland/MH-NVRL-21IRL69463/2021	EPI_ISL_1399152	National Virus Reference Laboratory	National Virus Reference Laboratory	Zoe Yandle et al
Ireland/MH-NVRL-21IRL69464/2021	EPI_ISL_1491527	National Virus Reference Laboratory	National Virus Reference Laboratory	Guerrino Macori et al
Ireland/MH-NVRL-21IRL69471/2021	EPI_ISL_1399098	National Virus Reference Laboratory	National Virus Reference Laboratory	Zoe Yandle et al
Ireland/MH-NVRL-21IRL69475/2021	EPI_ISL_1399148	National Virus Reference Laboratory	National Virus Reference Laboratory	Zoe Yandle et al
Ireland/MH-NVRL-21IRL69483/2021	EPI_ISL_1399086	National Virus Reference Laboratory	National Virus Reference Laboratory	Zoe Yandle et al
Ireland/MH-NVRL-21IRL69484/2021	EPI_ISL_1399114	National Virus Reference Laboratory	National Virus Reference Laboratory	Zoe Yandle et al
Ireland/MH-NVRL-21IRL69488/2021	EPI_ISL_1399158	National Virus Reference Laboratory	National Virus Reference Laboratory	Zoe Yandle et al
Ireland/MH-NVRL-21IRL69494/2021	EPI_ISL_1399154	National Virus Reference Laboratory	National Virus Reference Laboratory	Zoe Yandle et al
Ireland/MH-NVRL-21IRL69523/2021	EPI_ISL_1399160	National Virus Reference Laboratory	National Virus Reference Laboratory	Zoe Yandle et al
Ireland/MH-NVRL-21IRL69536/2021	EPI_ISL_1399088	National Virus Reference Laboratory	National Virus Reference Laboratory	Zoe Yandle et al
Ireland/MH-NVRL-21IRL69556/2021	EPI_ISL_1399147	National Virus Reference Laboratory	National Virus Reference Laboratory	Zoe Yandle et al
Ireland/MH-NVRL-21IRL69566/2021	EPI_ISL_1399105	National Virus Reference Laboratory	National Virus Reference Laboratory	Zoe Yandle et al
Ireland/MH-NVRL-21IRL69590/2021	EPI_ISL_1399082	National Virus Reference Laboratory	National Virus Reference Laboratory	Zoe Yandle et al
Ireland/MH-NVRL-21IRL69624/2021	EPI_ISL_1399075	National Virus Reference Laboratory	National Virus Reference Laboratory	Zoe Yandle et al
Ireland/MH-NVRL-21IRL69632/2021	EPI_ISL_1399113	National Virus Reference Laboratory	National Virus Reference Laboratory	Zoe Yandle et al
Ireland/MH-NVRL-21IRL69678/2021	EPI_ISL_1399143	National Virus Reference Laboratory	National Virus Reference Laboratory	Zoe Yandle et al
Ireland/MH-NVRL-21IRL81006/2021	EPI_ISL_1483518	National Virus Reference Laboratory	National Virus Reference Laboratory	Zoe Yandle et al
Ireland/MH-NVRL-21IRL81060/2021	EPI_ISL_1483524	National Virus Reference Laboratory	National Virus Reference Laboratory	Zoe Yandle et al
Ireland/MH-NVRL-21IRL82338/2021	EPI_ISL_1510836	National Virus Reference Laboratory	National Virus Reference Laboratory	Zoe Yandle et al
Ireland/MH-NVRL-21IRL82689/2021	EPI_ISL_1510821	National Virus Reference Laboratory	National Virus Reference Laboratory	Zoe Yandle et al
Ireland/MH-NVRL-21IRL83211/2021	EPI_ISL_1510911	National Virus Reference Laboratory	National Virus Reference Laboratory	Zoe Yandle et al
Ireland/MH-NVRL-21IRL83286/2021	EPI_ISL_1510785	National Virus Reference Laboratory	National Virus Reference Laboratory	Zoe Yandle et al
Ireland/MH-NVRL-21IRL83835/2021	EPI_ISL_1510921	National Virus Reference Laboratory	National Virus Reference Laboratory	Zoe Yandle et al
Ireland/MH-NVRL-21IRL83912/2021	EPI_ISL_1510834	National Virus Reference Laboratory	National Virus Reference Laboratory	Zoe Yandle et al
Ireland/MH-NVRL-21IRL84428/2021	EPI_ISL_1510788	National Virus Reference Laboratory	National Virus Reference Laboratory	Zoe Yandle et al
Ireland/MH-NVRL-21IRL84430/2021	EPI_ISL_1510807	National Virus Reference Laboratory	National Virus Reference Laboratory	Zoe Yandle et al
Ireland/MH-NVRL-21IRL84607/2021	EPI_ISL_1510888	National Virus Reference Laboratory	National Virus Reference Laboratory	Zoe Yandle et al
Ireland/MH-NVRL-21IRL84610/2021	EPI_ISL_1510778	National Virus Reference Laboratory	National Virus Reference Laboratory	Zoe Yandle et al
Ireland/MH-NVRL-21IRL84818/2021	EPI_ISL_1510779	National Virus Reference Laboratory	National Virus Reference Laboratory	Zoe Yandle et al
Ireland/MH-NVRL-21IRL84893/2021	EPI_ISL_1510773	National Virus Reference Laboratory	National Virus Reference Laboratory	Zoe Yandle et al
Ireland/MH-NVRL-21IRL86358/2021	EPI_ISL_1483515	National Virus Reference Laboratory	National Virus Reference Laboratory	Zoe Yandle et al
Ireland/MH-NVRL-21IRL86636/2021	EPI_ISL_1483542	National Virus Reference Laboratory	National Virus Reference Laboratory	Zoe Yandle et al
Ireland/MH-NVRL-21IRL86746/2021	EPI_ISL_1483510	National Virus Reference Laboratory	National Virus Reference Laboratory	Zoe Yandle et al
Ireland/MH-NVRL-21IRL86883/2021	EPI_ISL_1483506	National Virus Reference Laboratory	National Virus Reference Laboratory	Zoe Yandle et al
Ireland/MH-NVRL-21IRL86884/2021	EPI_ISL_1483548	National Virus Reference Laboratory	National Virus Reference Laboratory	Zoe Yandle et al
Ireland/MH-NVRL-21IRL86886/2021	EPI_ISL_1491526	National Virus Reference Laboratory	National Virus Reference Laboratory	Zoe Yandle et al
Ireland/MH-NVRL-21IRL92232/2021	EPI_ISL_1589289	National Virus Reference Laboratory	National Virus Reference Laboratory	Zoe Yandle et al
Ireland/MH-NVRL-21IRL92513/2021	EPI_ISL_1589198	National Virus Reference Laboratory	National Virus Reference Laboratory	Zoe Yandle et al
Ireland/MH-NVRL-21IRL92598/2021	EPI_ISL_1552634	National Virus Reference Laboratory	National Virus Reference Laboratory	Zoe Yandle et al
Ireland/MH-NVRL-71IRL72075/2020	EPI_ISL_512088	National Virus Reference Laboratory	National Virus Reference Laboratory	Michael Carr et al
Ireland/MH-NVRL-71IRL94783/2020	EPI_ISL_525361	National Virus Reference Laboratory	National Virus Reference Laboratory	Michael Carr et al
Ireland/MH-NVRL-71IRL95385/2020	EPI_ISL_525365	National Virus Reference Laboratory	National Virus Reference Laboratory	Michael Carr et al
Ireland/MH-NVRL-72IRL08314/2020	EPI_ISL_528456	National Virus Reference Laboratory	National Virus Reference Laboratory	Michael Carr et al
Ireland/MH-NVRL-72IRL08381/2020	EPI_ISL_528457	National Virus Reference Laboratory	National Virus Reference Laboratory	Michael Carr et al
Ireland/MH-NVRL-72IRL14688/2020	EPI_ISL_528473	National Virus Reference Laboratory	National Virus Reference Laboratory	Michael Carr et al
Ireland/MH-NVRL-72IRL14721/2020	EPI_ISL_528474	National Virus Reference Laboratory	National Virus Reference Laboratory	Michael Carr et al
Ireland/MH-NVRL-72IRL21078/2020	EPI_ISL_528482	National Virus Reference Laboratory	National Virus Reference Laboratory	Michael Carr et al
Ireland/MH-NVRL-73IRL15017/2020	EPI_ISL_578218	National Virus Reference Laboratory	National Virus Reference Laboratory	Michael Carr et al
Ireland/MH-NVRL-73IRL22943/2020	EPI_ISL_578244	National Virus Reference Laboratory	National Virus Reference Laboratory	Michael Carr et al
Ireland/MH-NVRL-73IRL26415/2020	EPI_ISL_578212	National Virus Reference Laboratory	National Virus Reference Laboratory	Michael Carr et al
Ireland/MH-NVRL-73IRL26442/2020	EPI_ISL_578316	National Virus Reference Laboratory	National Virus Reference Laboratory	Michael Carr et al
Ireland/MH-NVRL-76IRL26088/2020	EPI_ISL_639840	National Virus Reference Laboratory	National Virus Reference Laboratory	Michael Carr et al
Ireland/MH-NVRL-76IRL26873/2020	EPI_ISL_732487	National Virus Reference Laboratory	National Virus Reference Laboratory	Michael Carr et al
Ireland/MH-NVRL-76IRL26957/2020	EPI_ISL_639842	National Virus Reference Laboratory	National Virus Reference Laboratory	Michael Carr et al
Ireland/MH-NVRL-76IRL27100/2020	EPI_ISL_732494	National Virus Reference Laboratory	National Virus Reference Laboratory	Michael Carr et al
Ireland/MH-NVRL-76IRL30430/2020	EPI_ISL_732473	National Virus Reference Laboratory	National Virus Reference Laboratory	Michael Carr et al
Ireland/MH-NVRL-76IRL30440/2020	EPI_ISL_732474	National Virus Reference Laboratory	National Virus Reference Laboratory	Michael Carr et al
Ireland/MH-NVRL-76IRL32072/2020	EPI_ISL_732488	National Virus Reference Laboratory	National Virus Reference Laboratory	Michael Carr et al
Ireland/MH-NVRL-77IRL69686/2020	EPI_ISL_752516	National Virus Reference Laboratory	National Virus Reference Laboratory	Michael Carr et al
Ireland/MH-NVRL-77IRL69897/2020	EPI_ISL_752519	National Virus Reference Laboratory	National Virus Reference Laboratory	Michael Carr et al
Ireland/MH-NVRL-77IRL71270/2020	EPI_ISL_752520	National Virus Reference Laboratory	National Virus Reference Laboratory	Michael Carr et al
Ireland/MH-NVRL-77IRL72666/2020	EPI_ISL_752522	National Virus Reference Laboratory	National Virus Reference Laboratory	Michael Carr et al
Ireland/MH-NVRL-77IRL72674/2020	EPI_ISL_752523	National Virus Reference Laboratory	National Virus Reference Laboratory	Michael Carr et al
Ireland/MH-NVRL-77IRL72701/2020	EPI_ISL_752524	National Virus Reference Laboratory	National Virus Reference Laboratory	Michael Carr et al
Ireland/MH-NVRL-77IRL72842/2020	EPI_ISL_752525	National Virus Reference Laboratory	National Virus Reference Laboratory	Michael Carr et al
Ireland/MH-NVRL-82IRL73954/2021	EPI_ISL_875473	National Virus Reference Laboratory	National Virus Reference Laboratory	Michael Carr et al
Ireland/MH-NVRL-82IRL75898/2021	EPI_ISL_875474	National Virus Reference Laboratory	National Virus Reference Laboratory	Michael Carr et al
Ireland/MH-NVRL-84IRL01709/2021	EPI_ISL_959793	National Virus Reference Laboratory	National Virus Reference Laboratory	Michael Carr et al
Ireland/MH-NVRL-88IRL22435/2021	EPI_ISL_1589426	National Virus Reference Laboratory	National Virus Reference Laboratory	Zoe Yandle et al
Ireland/MH-NVRL-88IRL22476/2021	EPI_ISL_1589425	National Virus Reference Laboratory	National Virus Reference Laboratory	Zoe Yandle et al
Ireland/MH-NVRL-88IRL22484/2021	EPI_ISL_1589401	National Virus Reference Laboratory	National Virus Reference Laboratory	Zoe Yandle et al
Ireland/MH-NVRL-88IRL22487/2021	EPI_ISL_1589408	National Virus Reference Laboratory	National Virus Reference Laboratory	Zoe Yandle et al
Ireland/MH-NVRL-88IRL22490/2021	EPI_ISL_1589380	National Virus Reference Laboratory	National Virus Reference Laboratory	Zoe Yandle et al
Ireland/MH-NVRL-88IRL22491/2021	EPI_ISL_1589398	National Virus Reference Laboratory	National Virus Reference Laboratory	Zoe Yandle et al
Ireland/MH-NVRL-88IRL22502/2021	EPI_ISL_1589363	National Virus Reference Laboratory	National Virus Reference Laboratory	Zoe Yandle et al
Ireland/MH-NVRL-88IRL22516/2021	EPI_ISL_1589445	National Virus Reference Laboratory	National Virus Reference Laboratory	Zoe Yandle et al
Ireland/MH-NVRL-88IRL22521/2021	EPI_ISL_1589396	National Virus Reference Laboratory	National Virus Reference Laboratory	Zoe Yandle et al
Ireland/MH-NVRL-88IRL22523/2021	EPI_ISL_1589201	National Virus Reference Laboratory	National Virus Reference Laboratory	Zoe Yandle et al
Ireland/MH-NVRL-88IRL22555/2021	EPI_ISL_1589367	National Virus Reference Laboratory	National Virus Reference Laboratory	Zoe Yandle et al
Ireland/MH-NVRL-88IRL22557/2021	EPI_ISL_1589436	National Virus Reference Laboratory	National Virus Reference Laboratory	Zoe Yandle et al
Ireland/MH-NVRL-88IRL24328/2021	EPI_ISL_1589203	National Virus Reference Laboratory	National Virus Reference Laboratory	Zoe Yandle et al
Ireland/MH-NVRL-88IRL24329/2021	EPI_ISL_1589429	National Virus Reference Laboratory	National Virus Reference Laboratory	Zoe Yandle et al
Ireland/MH-NVRL-88IRL31324/2021	EPI_ISL_1589202	National Virus Reference Laboratory	National Virus Reference Laboratory	Zoe Yandle et al
Ireland/MH-NVRL-88IRL31347/2021	EPI_ISL_1589184	National Virus Reference Laboratory	National Virus Reference Laboratory	Zoe Yandle et al
Ireland/MH-NVRL-88IRL31426/2021	EPI_ISL_1589254	National Virus Reference Laboratory	National Virus Reference Laboratory	Zoe Yandle et al
Ireland/MH-NVRL-88IRL31443/2021	EPI_ISL_1589186	National Virus Reference Laboratory	National Virus Reference Laboratory	Zoe Yandle et al
Ireland/MH-NVRL-88IRL31459/2021	EPI_ISL_1589449	National Virus Reference Laboratory	National Virus Reference Laboratory	Zoe Yandle et al
Ireland/MH-NVRL-88IRL31460/2021	EPI_ISL_1589230	National Virus Reference Laboratory	National Virus Reference Laboratory	Zoe Yandle et al
Ireland/MH-NVRL-88IRL31464/2021	EPI_ISL_1589504	National Virus Reference Laboratory	National Virus Reference Laboratory	Zoe Yandle et al
Ireland/MH-NVRL-88IRL31473/2021	EPI_ISL_1589224	National Virus Reference Laboratory	National Virus Reference Laboratory	Zoe Yandle et al
Ireland/MH-NVRL-88IRL31482/2021	EPI_ISL_1589232	National Virus Reference Laboratory	National Virus Reference Laboratory	Zoe Yandle et al
Ireland/MH-NVRL-88IRL31512/2021	EPI_ISL_1589268	National Virus Reference Laboratory	National Virus Reference Laboratory	Zoe Yandle et al
Ireland/MH-NVRL-88IRL31518/2021	EPI_ISL_1589535	National Virus Reference Laboratory	National Virus Reference Laboratory	Zoe Yandle et al
Ireland/MH-NVRL-88IRL31525/2021	EPI_ISL_1589185	National Virus Reference Laboratory	National Virus Reference Laboratory	Zoe Yandle et al
Ireland/MH-NVRL-88IRL31532/2021	EPI_ISL_1589443	National Virus Reference Laboratory	National Virus Reference Laboratory	Zoe Yandle et al
Ireland/MH-NVRL-88IRL31552/2021	EPI_ISL_1589197	National Virus Reference Laboratory	National Virus Reference Laboratory	Zoe Yandle et al
Ireland/MH-NVRL-88IRL32824/2021	EPI_ISL_1589503	National Virus Reference Laboratory	National Virus Reference Laboratory	Zoe Yandle et al
Ireland/MH-NVRL-88IRL35880/2021	EPI_ISL_1589286	National Virus Reference Laboratory	National Virus Reference Laboratory	Zoe Yandle et al
Ireland/MH-NVRL-88IRL35900/2021	EPI_ISL_1589352	National Virus Reference Laboratory	National Virus Reference Laboratory	Zoe Yandle et al
Ireland/MH-NVRL-88IRL40648/2021	EPI_ISL_1589343	National Virus Reference Laboratory	National Virus Reference Laboratory	Zoe Yandle et al
Ireland/MH-NVRL-88IRL40664/2021	EPI_ISL_1589312	National Virus Reference Laboratory	National Virus Reference Laboratory	Zoe Yandle et al
Ireland/MH-NVRL-88IRL40712/2021	EPI_ISL_1589323	National Virus Reference Laboratory	National Virus Reference Laboratory	Zoe Yandle et al
Ireland/MH-NVRL-88IRL40742/2021	EPI_ISL_1589314	National Virus Reference Laboratory	National Virus Reference Laboratory	Zoe Yandle et al
Ireland/MH-NVRL-88IRL40769/2021	EPI_ISL_1589288	National Virus Reference Laboratory	National Virus Reference Laboratory	Zoe Yandle et al
Ireland/MH-NVRL-88IRL40792/2021	EPI_ISL_1589346	National Virus Reference Laboratory	National Virus Reference Laboratory	Zoe Yandle et al
Ireland/MH-NVRL-88IRL40803/2021	EPI_ISL_1589321	National Virus Reference Laboratory	National Virus Reference Laboratory	Zoe Yandle et al
Ireland/MH-NVRL-88IRL40805/2021	EPI_ISL_1589287	National Virus Reference Laboratory	National Virus Reference Laboratory	Zoe Yandle et al
Ireland/MH-NVRL-88IRL40812/2021	EPI_ISL_1589329	National Virus Reference Laboratory	National Virus Reference Laboratory	Zoe Yandle et al
Ireland/MH-NVRL-88IRL40819/2021	EPI_ISL_1589293	National Virus Reference Laboratory	National Virus Reference Laboratory	Zoe Yandle et al
Ireland/MH-NVRL-88IRL40825/2021	EPI_ISL_1589351	National Virus Reference Laboratory	National Virus Reference Laboratory	Zoe Yandle et al
Ireland/MH-NVRL-88IRL40826/2021	EPI_ISL_1589319	National Virus Reference Laboratory	National Virus Reference Laboratory	Zoe Yandle et al
Ireland/MH-NVRL-88IRL40833/2021	EPI_ISL_1589296	National Virus Reference Laboratory	National Virus Reference Laboratory	Zoe Yandle et al
Ireland/MH-NVRL-88IRL40854/2021	EPI_ISL_1589334	National Virus Reference Laboratory	National Virus Reference Laboratory	Zoe Yandle et al
Ireland/MH-NVRL-AIIDM0035v1/2020	EPI_ISL_644229	CEPHR / Mater Hospital	Irish Coronavirus Sequencing Consortium - National Virus Reference Laboratory	Michael Carr et al
Ireland/MH-NVRL-AIIDM0073v1/2020	EPI_ISL_644256	CEPHR / Mater Hospital	Irish Coronavirus Sequencing Consortium - National Virus Reference Laboratory	Michael Carr et al
Ireland/MH-NVRL-MPA29100/2020	EPI_ISL_869147	National Virus Reference Laboratory	Irish Coronavirus Sequencing Consortium - Teagasc Moorepark	Calum Walsh et al
Ireland/MH-NVRL-MPB44944/2020	EPI_ISL_767720	National Virus Reference Laboratory	Irish Coronavirus Sequencing Consortium - Teagasc Moorepark	Calum Walsh et al
Ireland/MH-NVRL-MPC80176/2020	EPI_ISL_767820	National Virus Reference Laboratory	Irish Coronavirus Sequencing Consortium - Teagasc Moorepark	Calum Walsh et al
Ireland/MH-NVRL-MPE48476/2020	EPI_ISL_767819	National Virus Reference Laboratory	Irish Coronavirus Sequencing Consortium - Teagasc Moorepark	Calum Walsh et al
Ireland/MH-NVRL-MPF36363/2020	EPI_ISL_767817	National Virus Reference Laboratory	Irish Coronavirus Sequencing Consortium - Teagasc Moorepark	Calum Walsh et al
Ireland/MH-NVRL-MPK48258/2020	EPI_ISL_767816	National Virus Reference Laboratory	Irish Coronavirus Sequencing Consortium - Teagasc Moorepark	Calum Walsh et al
Ireland/MH-NVRL-MPR81855/2020	EPI_ISL_767818	National Virus Reference Laboratory	Irish Coronavirus Sequencing Consortium - Teagasc Moorepark	Calum Walsh et al
Ireland/MH-NVRL-e84IRL60798/2021	EPI_ISL_1092541	National Virus Reference Laboratory	National Virus Reference Laboratory	Zoe Yandle et al
Ireland/MH-NVRL-e84IRL61236/2021	EPI_ISL_1092957	National Virus Reference Laboratory	National Virus Reference Laboratory	Zoe Yandle et al
Ireland/MH-NVRL-e84IRL88989/2021	EPI_ISL_1092604	National Virus Reference Laboratory	National Virus Reference Laboratory	Zoe Yandle et al
Ireland/MH-NVRL-e84IRL89513/2021	EPI_ISL_1092768	National Virus Reference Laboratory	National Virus Reference Laboratory	Zoe Yandle et al
Ireland/MH-NVRL-e84IRL89716/2021	EPI_ISL_1092382	National Virus Reference Laboratory	National Virus Reference Laboratory	Zoe Yandle et al
Ireland/MH-NVRL-e84IRL95812/2021	EPI_ISL_1096224	National Virus Reference Laboratory	National Virus Reference Laboratory	Zoe Yandle et al
Ireland/MH-NVRL-e84IRL96539/2021	EPI_ISL_1092755	National Virus Reference Laboratory	National Virus Reference Laboratory	Zoe Yandle et al
Ireland/MH-NVRL-e84IRL96794/2021	EPI_ISL_1092756	National Virus Reference Laboratory	National Virus Reference Laboratory	Zoe Yandle et al
Ireland/MH-NVRL-e84IRL96818/2021	EPI_ISL_1092900	National Virus Reference Laboratory	National Virus Reference Laboratory	Zoe Yandle et al
Ireland/MH-NVRL-e84IRL97085/2021	EPI_ISL_1092859	National Virus Reference Laboratory	National Virus Reference Laboratory	Zoe Yandle et al
Ireland/MH-NVRL-e84IRL97091/2021	EPI_ISL_1092395	National Virus Reference Laboratory	National Virus Reference Laboratory	Zoe Yandle et al
Ireland/MH-NVRL-e84IRL97096/2021	EPI_ISL_1092840	National Virus Reference Laboratory	National Virus Reference Laboratory	Zoe Yandle et al
Ireland/MH-NVRL-e84IRL97105/2021	EPI_ISL_1092705	National Virus Reference Laboratory	National Virus Reference Laboratory	Zoe Yandle et al
Ireland/MH-NVRL-e85IRL06956/2021	EPI_ISL_1166535	National Virus Reference Laboratory	National Virus Reference Laboratory	Zoe Yandle et al
Ireland/MH-NVRL-e85IRL91318/2021	EPI_ISL_1191355	National Virus Reference Laboratory	National Virus Reference Laboratory	Zoe Yandle et al
Ireland/MH-NVRL-e86IRL55190/2021	EPI_ISL_1397179	National Virus Reference Laboratory	National Virus Reference Laboratory	Zoe Yandle et al
Ireland/MH-NVRL-e86IRL56368/2021	EPI_ISL_1397284	National Virus Reference Laboratory	National Virus Reference Laboratory	Zoe Yandle et al
Ireland/MH-NVRL-e86IRL58398/2021	EPI_ISL_1397191	National Virus Reference Laboratory	National Virus Reference Laboratory	Zoe Yandle et al
Ireland/MH-NVRL-e86IRL58400/2021	EPI_ISL_1397192	National Virus Reference Laboratory	National Virus Reference Laboratory	Zoe Yandle et al
Ireland/MH-NVRL-e86IRL58688/2021	EPI_ISL_1397297	National Virus Reference Laboratory	National Virus Reference Laboratory	Zoe Yandle et al
Ireland/MH-NVRL-e86IRL58689/2021	EPI_ISL_1397298	National Virus Reference Laboratory	National Virus Reference Laboratory	Zoe Yandle et al
Ireland/MH-NVRL-e86IRL58828/2021	EPI_ISL_1397305	National Virus Reference Laboratory	National Virus Reference Laboratory	Zoe Yandle et al
Ireland/MH-NVRL-e86IRL58831/2021	EPI_ISL_1397306	National Virus Reference Laboratory	National Virus Reference Laboratory	Zoe Yandle et al
Ireland/MH-NVRL-e86IRL58839/2021	EPI_ISL_1397307	National Virus Reference Laboratory	National Virus Reference Laboratory	Zoe Yandle et al
Ireland/MH-NVRL-e86IRL77388/2021	EPI_ISL_1499809	National Virus Reference Laboratory	National Virus Reference Laboratory	Zoe Yandle et al
Ireland/MH-NVRL-e86IRL87078/2021	EPI_ISL_1396896	National Virus Reference Laboratory	National Virus Reference Laboratory	Zoe Yandle et al
Ireland/MH-NVRL-e86IRL89315/2021	EPI_ISL_1397131	National Virus Reference Laboratory	National Virus Reference Laboratory	Zoe Yandle et al
Ireland/MH-NVRL-e86IRL89329/2021	EPI_ISL_1396932	National Virus Reference Laboratory	National Virus Reference Laboratory	Zoe Yandle et al
Ireland/MH-NVRL-e86IRL91869/2021	EPI_ISL_1397067	National Virus Reference Laboratory	National Virus Reference Laboratory	Zoe Yandle et al
Ireland/MH-NVRL-e86IRL98812/2021	EPI_ISL_1397052	National Virus Reference Laboratory	National Virus Reference Laboratory	Zoe Yandle et al
Ireland/MH-NVRL-e86IRL98817/2021	EPI_ISL_1397088	National Virus Reference Laboratory	National Virus Reference Laboratory	Zoe Yandle et al
Ireland/MH-NVRL-e87IRL00498/2021	EPI_ISL_1397055	National Virus Reference Laboratory	National Virus Reference Laboratory	Zoe Yandle et al
Ireland/MH-NVRL-e87IRL00500/2021	EPI_ISL_1397096	National Virus Reference Laboratory	National Virus Reference Laboratory	Zoe Yandle et al
Ireland/MH-NVRL-e87IRL00511/2021	EPI_ISL_1397097	National Virus Reference Laboratory	National Virus Reference Laboratory	Zoe Yandle et al
Ireland/MH-NVRL-e87IRL00530/2021	EPI_ISL_1397098	National Virus Reference Laboratory	National Virus Reference Laboratory	Zoe Yandle et al
Ireland/MH-NVRL-e87IRL00540/2021	EPI_ISL_1397099	National Virus Reference Laboratory	National Virus Reference Laboratory	Zoe Yandle et al
Ireland/MH-NVRL-e87IRL29044/2021	EPI_ISL_1500033	National Virus Reference Laboratory	National Virus Reference Laboratory	Zoe Yandle et al
Ireland/MH-NVRL-e87IRL29045/2021	EPI_ISL_1500034	National Virus Reference Laboratory	National Virus Reference Laboratory	Zoe Yandle et al
Ireland/MH-NVRL-e87IRL29051/2021	EPI_ISL_1500035	National Virus Reference Laboratory	National Virus Reference Laboratory	Zoe Yandle et al
Ireland/MH-NVRL-e87IRL29053/2021	EPI_ISL_1500036	National Virus Reference Laboratory	National Virus Reference Laboratory	Zoe Yandle et al
Ireland/MH-NVRL-e87IRL31927/2021	EPI_ISL_1500071	National Virus Reference Laboratory	National Virus Reference Laboratory	Zoe Yandle et al
Ireland/MH-NVRL-e87IRL31934/2021	EPI_ISL_1500072	National Virus Reference Laboratory	National Virus Reference Laboratory	Zoe Yandle et al
Ireland/MH-NVRL-e87IRL32279/2021	EPI_ISL_1499723	National Virus Reference Laboratory	National Virus Reference Laboratory	Zoe Yandle et al
Ireland/MH-NVRL-e87IRL32284/2021	EPI_ISL_1499864	National Virus Reference Laboratory	National Virus Reference Laboratory	Zoe Yandle et al
Ireland/MH-NVRL-e87IRL32619/2021	EPI_ISL_1499865	National Virus Reference Laboratory	National Virus Reference Laboratory	Zoe Yandle et al
Ireland/MH-NVRL-e87IRL32623/2021	EPI_ISL_1499866	National Virus Reference Laboratory	National Virus Reference Laboratory	Zoe Yandle et al
Ireland/MH-NVRL-e87IRL35247/2021	EPI_ISL_1499964	National Virus Reference Laboratory	National Virus Reference Laboratory	Zoe Yandle et al
Ireland/MH-NVRL-e87IRL35455/2021	EPI_ISL_1499965	National Virus Reference Laboratory	National Virus Reference Laboratory	Zoe Yandle et al
Ireland/MH-NVRL-e87IRL35610/2021	EPI_ISL_1499967	National Virus Reference Laboratory	National Virus Reference Laboratory	Zoe Yandle et al
Ireland/MH-NVRL-e87IRL35620/2021	EPI_ISL_1499968	National Virus Reference Laboratory	National Virus Reference Laboratory	Zoe Yandle et al
Ireland/MH-NVRL-e87IRL35640/2021	EPI_ISL_1499969	National Virus Reference Laboratory	National Virus Reference Laboratory	Zoe Yandle et al
Ireland/MH-NVRL-e87IRL35644/2021	EPI_ISL_1499970	National Virus Reference Laboratory	National Virus Reference Laboratory	Zoe Yandle et al
Ireland/MH-NVRL-e87IRL35712/2021	EPI_ISL_1499971	National Virus Reference Laboratory	National Virus Reference Laboratory	Zoe Yandle et al
Ireland/MH-NVRL-e87IRL36089/2021	EPI_ISL_1499982	National Virus Reference Laboratory	National Virus Reference Laboratory	Zoe Yandle et al
Ireland/MH-NVRL-e87IRL41070/2021	EPI_ISL_1499900	National Virus Reference Laboratory	National Virus Reference Laboratory	Zoe Yandle et al
Ireland/MH-NVRL-e87IRL41080/2021	EPI_ISL_1499901	National Virus Reference Laboratory	National Virus Reference Laboratory	Zoe Yandle et al
Ireland/MH-NVRL-e87IRL41081/2021	EPI_ISL_1499746	National Virus Reference Laboratory	National Virus Reference Laboratory	Zoe Yandle et al
Ireland/MH-NVRL-e87IRL41094/2021	EPI_ISL_1499902	National Virus Reference Laboratory	National Virus Reference Laboratory	Zoe Yandle et al
Ireland/MH-NVRL-e87IRL41107/2021	EPI_ISL_1499747	National Virus Reference Laboratory	National Virus Reference Laboratory	Zoe Yandle et al
Ireland/MH-NVRL-e87IRL41172/2021	EPI_ISL_1499903	National Virus Reference Laboratory	National Virus Reference Laboratory	Zoe Yandle et al
Ireland/MH-NVRL-e87IRL41185/2021	EPI_ISL_1499748	National Virus Reference Laboratory	National Virus Reference Laboratory	Zoe Yandle et al
Ireland/MH-NVRL-e87IRL41192/2021	EPI_ISL_1499749	National Virus Reference Laboratory	National Virus Reference Laboratory	Zoe Yandle et al
Ireland/MH-NVRL-e87IRL71677/2021	EPI_ISL_1511288	National Virus Reference Laboratory	National Virus Reference Laboratory	Zoe Yandle et al
Ireland/MH-NVRL-e87IRL90954/2021	EPI_ISL_1511384	National Virus Reference Laboratory	National Virus Reference Laboratory	Zoe Yandle et al
Ireland/MH-NVRL-ec21IRL29543/2021	EPI_ISL_1196484	National Virus Reference Laboratory	National Virus Reference Laboratory	Zoe Yandle et al
Ireland/MH-NVRL-ec21IRL29611/2021	EPI_ISL_1196485	National Virus Reference Laboratory	National Virus Reference Laboratory	Zoe Yandle et al
Ireland/MH-NVRL-ec21IRL29638/2021	EPI_ISL_1196486	National Virus Reference Laboratory	National Virus Reference Laboratory	Zoe Yandle et al
Ireland/MH-NVRL-ec21IRL29649/2021	EPI_ISL_1196487	National Virus Reference Laboratory	National Virus Reference Laboratory	Zoe Yandle et al
Ireland/MH-NVRL-ec21IRL29722/2021	EPI_ISL_1198848	National Virus Reference Laboratory	National Virus Reference Laboratory	Zoe Yandle et al
Ireland/MH-NVRL-ec86IRL22232/2021	EPI_ISL_1364482	National Virus Reference Laboratory	National Virus Reference Laboratory	Zoe Yandle et al
Ireland/MH-NVRL-ec86IRL22235/2021	EPI_ISL_1358189	National Virus Reference Laboratory	National Virus Reference Laboratory	Zoe Yandle et al
Ireland/MH-NVRL-ec86IRL22238/2021	EPI_ISL_1358190	National Virus Reference Laboratory	National Virus Reference Laboratory	Zoe Yandle et al
Ireland/MH-NVRL-ec86IRL22244/2021	EPI_ISL_1357868	National Virus Reference Laboratory	National Virus Reference Laboratory	Zoe Yandle et al
Ireland/MH-NVRL-ec86IRL22259/2021	EPI_ISL_1358113	National Virus Reference Laboratory	National Virus Reference Laboratory	Zoe Yandle et al
Ireland/MH-NVRL-ec86IRL22263/2021	EPI_ISL_1358192	National Virus Reference Laboratory	National Virus Reference Laboratory	Zoe Yandle et al
Ireland/MH-NVRL-ec86IRL22265/2021	EPI_ISL_1358114	National Virus Reference Laboratory	National Virus Reference Laboratory	Zoe Yandle et al
Ireland/MH-NVRL-ec86IRL22270/2021	EPI_ISL_1357986	National Virus Reference Laboratory	National Virus Reference Laboratory	Zoe Yandle et al
Ireland/MH-NVRL-ec87IRL47135/2021	EPI_ISL_1502333	National Virus Reference Laboratory	National Virus Reference Laboratory	Zoe Yandle et al
Ireland/MH-NVRL-ec87IRL47598/2021	EPI_ISL_1577506	National Virus Reference Laboratory	National Virus Reference Laboratory	Zoe Yandle et al
Ireland/MH-NVRL-ec87IRL47616/2021	EPI_ISL_1577507	National Virus Reference Laboratory	National Virus Reference Laboratory	Zoe Yandle et al
Ireland/MH-NVRL-ec87IRL49297/2021	EPI_ISL_1577441	National Virus Reference Laboratory	National Virus Reference Laboratory	Zoe Yandle et al
Ireland/MH-NVRL-ec87IRL49298/2021	EPI_ISL_1577442	National Virus Reference Laboratory	National Virus Reference Laboratory	Zoe Yandle et al
Ireland/MH-NVRL-ec87IRL49301/2021	EPI_ISL_1577523	National Virus Reference Laboratory	National Virus Reference Laboratory	Zoe Yandle et al
Ireland/MH-NVRL-ec87IRL49323/2021	EPI_ISL_1577524	National Virus Reference Laboratory	National Virus Reference Laboratory	Zoe Yandle et al
Ireland/MH-NVRL-ec87IRL49334/2021	EPI_ISL_1577525	National Virus Reference Laboratory	National Virus Reference Laboratory	Zoe Yandle et al
Ireland/MH-NVRL-ec87IRL49336/2021	EPI_ISL_1577526	National Virus Reference Laboratory	National Virus Reference Laboratory	Zoe Yandle et al
Ireland/MH-NVRL-ec87IRL50888/2021	EPI_ISL_1577450	National Virus Reference Laboratory	National Virus Reference Laboratory	Zoe Yandle et al
Ireland/MH-NVRL-g21IRL70044/2021	EPI_ISL_1399058	National Virus Reference Laboratory	National Virus Reference Laboratory	Guerrino Macori et al
Ireland/MH-NVRL-g21IRL70055/2021	EPI_ISL_1399059	National Virus Reference Laboratory	National Virus Reference Laboratory	Guerrino Macori et al
Ireland/MH-NVRL-g21IRL70099/2021	EPI_ISL_1399060	National Virus Reference Laboratory	National Virus Reference Laboratory	Guerrino Macori et al
Ireland/MH-NVRL-g21IRL70119/2021	EPI_ISL_1399061	National Virus Reference Laboratory	National Virus Reference Laboratory	Guerrino Macori et al
Ireland/MH-NVRL-t21IRL29560/2021	EPI_ISL_1196813	National Virus Reference Laboratory	National Virus Reference Laboratory	Zoe Yandle et al
Ireland/MH-NVRL-t21IRL29565/2021	EPI_ISL_1196862	National Virus Reference Laboratory	National Virus Reference Laboratory	Zoe Yandle et al
Ireland/MH-NVRL-t21IRL29632/2021	EPI_ISL_1196800	National Virus Reference Laboratory	National Virus Reference Laboratory	Zoe Yandle et al
Ireland/MH-NVRL-t21IRL29644/2021	EPI_ISL_1196809	National Virus Reference Laboratory	National Virus Reference Laboratory	Zoe Yandle et al
Ireland/MH-NVRL-t21IRL70068/2021	EPI_ISL_1589356	National Virus Reference Laboratory	National Virus Reference Laboratory	Fiona Crispie et al
Ireland/MH-NVRL-t21IRL70074/2021	EPI_ISL_1589143	National Virus Reference Laboratory	National Virus Reference Laboratory	Fiona Crispie et al
Ireland/MH-NVRL-t21IRL70079/2021	EPI_ISL_1589182	National Virus Reference Laboratory	National Virus Reference Laboratory	Fiona Crispie et al
Ireland/MH-NVRL-t21IRL70089/2021	EPI_ISL_1589358	National Virus Reference Laboratory	National Virus Reference Laboratory	Fiona Crispie et al
Ireland/MH-NVRL-t21IRL70098/2021	EPI_ISL_1589552	National Virus Reference Laboratory	National Virus Reference Laboratory	Fiona Crispie et al
Ireland/MH-NVRL-t21IRL70134/2021	EPI_ISL_1589145	National Virus Reference Laboratory	National Virus Reference Laboratory	Fiona Crispie et al
Ireland/MH-NVRL-t21IRL70136/2021	EPI_ISL_1589562	National Virus Reference Laboratory	National Virus Reference Laboratory	Fiona Crispie et al
Ireland/MH-NVRL-t21IRL70151/2021	EPI_ISL_1589560	National Virus Reference Laboratory	National Virus Reference Laboratory	Fiona Crispie et al
Ireland/MN-NVRL-20G40665/2020	EPI_ISL_671380	National Virus Reference Laboratory	Irish Coronavirus Sequencing Consortium - Teagasc Moorepark	Calum Walsh et al
Ireland/MN-NVRL-20G40668/2020	EPI_ISL_671379	National Virus Reference Laboratory	Irish Coronavirus Sequencing Consortium - Teagasc Moorepark	Calum Walsh et al
Ireland/MN-NVRL-20IRL22150/2020	EPI_ISL_501254	National Virus Reference Laboratory	National Virus Reference Laboratory	Michael Carr et al
Ireland/MN-NVRL-20IRL22531/2020	EPI_ISL_501256	National Virus Reference Laboratory	National Virus Reference Laboratory	Michael Carr et al
Ireland/MN-NVRL-20IRL50451/2020	EPI_ISL_639901	National Virus Reference Laboratory	National Virus Reference Laboratory	Michael Carr et al
Ireland/MN-NVRL-20IRL50633/2020	EPI_ISL_639900	National Virus Reference Laboratory	National Virus Reference Laboratory	Michael Carr et al
Ireland/MN-NVRL-20IRL50636/2020	EPI_ISL_639899	National Virus Reference Laboratory	National Virus Reference Laboratory	Michael Carr et al
Ireland/MN-NVRL-20IRL50683/2020	EPI_ISL_639898	National Virus Reference Laboratory	National Virus Reference Laboratory	Michael Carr et al
Ireland/MN-NVRL-20IRL51408/2020	EPI_ISL_639906	National Virus Reference Laboratory	National Virus Reference Laboratory	Michael Carr et al
Ireland/MN-NVRL-20IRL51449/2020	EPI_ISL_639892	National Virus Reference Laboratory	National Virus Reference Laboratory	Michael Carr et al
Ireland/MN-NVRL-20IRL51503/2020	EPI_ISL_639903	National Virus Reference Laboratory	National Virus Reference Laboratory	Michael Carr et al
Ireland/MN-NVRL-20IRL51554/2020	EPI_ISL_639902	National Virus Reference Laboratory	National Virus Reference Laboratory	Michael Carr et al
Ireland/MN-NVRL-20IRL52459/2020	EPI_ISL_639908	National Virus Reference Laboratory	National Virus Reference Laboratory	Michael Carr et al
Ireland/MN-NVRL-20IRL82514/2020	EPI_ISL_639877	National Virus Reference Laboratory	National Virus Reference Laboratory	Michael Carr et al
Ireland/MN-NVRL-20IRL82789/2020	EPI_ISL_639868	National Virus Reference Laboratory	National Virus Reference Laboratory	Michael Carr et al
Ireland/MN-NVRL-20IRL82802/2020	EPI_ISL_639867	National Virus Reference Laboratory	National Virus Reference Laboratory	Michael Carr et al
Ireland/MN-NVRL-20IRL82803/2020	EPI_ISL_639866	National Virus Reference Laboratory	National Virus Reference Laboratory	Michael Carr et al
Ireland/MN-NVRL-20Z06201/2020	EPI_ISL_681896	National Virus Reference Laboratory	Irish Coronavirus Sequencing Consortium - Teagasc Moorepark	Paul Cotter et al
Ireland/MN-NVRL-20Z06210/2020	EPI_ISL_671394	National Virus Reference Laboratory	Irish Coronavirus Sequencing Consortium - Teagasc Moorepark	Calum Walsh et al
Ireland/MN-NVRL-20Z06211/2020	EPI_ISL_681897	National Virus Reference Laboratory	Irish Coronavirus Sequencing Consortium - Teagasc Moorepark	Paul Cotter et al
Ireland/MN-NVRL-20Z06212/2020	EPI_ISL_671396	National Virus Reference Laboratory	Irish Coronavirus Sequencing Consortium - Teagasc Moorepark	Calum Walsh et al
Ireland/MN-NVRL-20Z06657/2020	EPI_ISL_671368	National Virus Reference Laboratory	Irish Coronavirus Sequencing Consortium - Teagasc Moorepark	Calum Walsh et al
Ireland/MN-NVRL-20Z06659/2020	EPI_ISL_671403	National Virus Reference Laboratory	Irish Coronavirus Sequencing Consortium - Teagasc Moorepark	Calum Walsh et al
Ireland/MN-NVRL-20Z06661/2020	EPI_ISL_671367	National Virus Reference Laboratory	Irish Coronavirus Sequencing Consortium - Teagasc Moorepark	Calum Walsh et al
Ireland/MN-NVRL-20Z06662/2020	EPI_ISL_681894	National Virus Reference Laboratory	Irish Coronavirus Sequencing Consortium - Teagasc Moorepark	Paul Cotter et al
Ireland/MN-NVRL-20Z06686/2020	EPI_ISL_671391	National Virus Reference Laboratory	Irish Coronavirus Sequencing Consortium - Teagasc Moorepark	Calum Walsh et al
Ireland/MN-NVRL-20Z06692/2020	EPI_ISL_681895	National Virus Reference Laboratory	Irish Coronavirus Sequencing Consortium - Teagasc Moorepark	Paul Cotter et al
Ireland/MN-NVRL-20Z06783/2020	EPI_ISL_681890	National Virus Reference Laboratory	Irish Coronavirus Sequencing Consortium - Teagasc Moorepark	Paul Cotter et al
Ireland/MN-NVRL-20Z06790/2020	EPI_ISL_671361	National Virus Reference Laboratory	Irish Coronavirus Sequencing Consortium - Teagasc Moorepark	Calum Walsh et al
Ireland/MN-NVRL-20Z08901/2020	EPI_ISL_981225	National Virus Reference Laboratory	Irish Coronavirus Sequencing Consortium - Helixworks	Sachin Chalapati et al
Ireland/MN-NVRL-20Z12319/2020	EPI_ISL_981236	National Virus Reference Laboratory	Irish Coronavirus Sequencing Consortium - Helixworks	Sachin Chalapati et al
Ireland/MN-NVRL-20Z12808/2020	EPI_ISL_981242	National Virus Reference Laboratory	Irish Coronavirus Sequencing Consortium - Helixworks	Sachin Chalapati et al
Ireland/MN-NVRL-20Z16247/2020	EPI_ISL_981263	National Virus Reference Laboratory	Irish Coronavirus Sequencing Consortium - Helixworks	Sachin Chalapati et al
Ireland/MN-NVRL-21IRL31572/2021	EPI_ISL_1001212	National Virus Reference Laboratory	National Virus Reference Laboratory	Michael Carr et al
Ireland/MN-NVRL-21IRL31579/2021	EPI_ISL_1001126	National Virus Reference Laboratory	National Virus Reference Laboratory	Michael Carr et al
Ireland/MN-NVRL-21IRL31612/2021	EPI_ISL_1001172	National Virus Reference Laboratory	National Virus Reference Laboratory	Michael Carr et al
Ireland/MN-NVRL-21IRL31616/2021	EPI_ISL_1001218	National Virus Reference Laboratory	National Virus Reference Laboratory	Michael Carr et al
Ireland/MN-NVRL-21IRL31617/2021	EPI_ISL_1001220	National Virus Reference Laboratory	National Virus Reference Laboratory	Michael Carr et al
Ireland/MN-NVRL-21IRL31618/2021	EPI_ISL_1001119	National Virus Reference Laboratory	National Virus Reference Laboratory	Michael Carr et al
Ireland/MN-NVRL-21IRL31629/2021	EPI_ISL_1001164	National Virus Reference Laboratory	National Virus Reference Laboratory	Michael Carr et al
Ireland/MN-NVRL-21IRL36658/2021	EPI_ISL_1055060	National Virus Reference Laboratory	National Virus Reference Laboratory	Zoe Yandle et al
Ireland/MN-NVRL-21IRL43487/2021	EPI_ISL_1416727	National Virus Reference Laboratory	National Virus Reference Laboratory	Guerrino Macori et al
Ireland/MN-NVRL-21IRL43488/2021	EPI_ISL_1416728	National Virus Reference Laboratory	National Virus Reference Laboratory	Guerrino Macori et al
Ireland/MN-NVRL-21IRL43490/2021	EPI_ISL_1416729	National Virus Reference Laboratory	National Virus Reference Laboratory	Guerrino Macori et al
Ireland/MN-NVRL-21IRL69058/2021	EPI_ISL_1399140	National Virus Reference Laboratory	National Virus Reference Laboratory	Zoe Yandle et al
Ireland/MN-NVRL-21IRL69839/2021	EPI_ISL_1399144	National Virus Reference Laboratory	National Virus Reference Laboratory	Zoe Yandle et al
Ireland/MN-NVRL-73IRL72912/2020	EPI_ISL_639831	National Virus Reference Laboratory	National Virus Reference Laboratory	Michael Carr et al
Ireland/MN-NVRL-73IRL72925/2020	EPI_ISL_639835	National Virus Reference Laboratory	National Virus Reference Laboratory	Michael Carr et al
Ireland/MN-NVRL-76IRL32789/2020	EPI_ISL_732475	National Virus Reference Laboratory	National Virus Reference Laboratory	Michael Carr et al
Ireland/MN-NVRL-77IRL72276/2020	EPI_ISL_752521	National Virus Reference Laboratory	National Virus Reference Laboratory	Michael Carr et al
Ireland/MN-NVRL-77IRL73367/2020	EPI_ISL_752526	National Virus Reference Laboratory	National Virus Reference Laboratory	Michael Carr et al
Ireland/MN-NVRL-78IRL71980/2020	EPI_ISL_752546	National Virus Reference Laboratory	National Virus Reference Laboratory	Michael Carr et al
Ireland/MN-NVRL-81IRL13922/2020	EPI_ISL_837366	National Virus Reference Laboratory	National Virus Reference Laboratory	Michael Carr et al
Ireland/MN-NVRL-81IRL39349/2020	EPI_ISL_837430	National Virus Reference Laboratory	National Virus Reference Laboratory	Michael Carr et al
Ireland/MN-NVRL-82IRL76438/2021	EPI_ISL_875475	National Virus Reference Laboratory	National Virus Reference Laboratory	Michael Carr et al
Ireland/MN-NVRL-83IRL29728/2021	EPI_ISL_875452	National Virus Reference Laboratory	National Virus Reference Laboratory	Michael Carr et al
Ireland/MN-NVRL-88IRL23723/2021	EPI_ISL_1589422	National Virus Reference Laboratory	National Virus Reference Laboratory	Zoe Yandle et al
Ireland/MN-NVRL-88IRL23726/2021	EPI_ISL_1589381	National Virus Reference Laboratory	National Virus Reference Laboratory	Zoe Yandle et al
Ireland/MN-NVRL-88IRL23727/2021	EPI_ISL_1589364	National Virus Reference Laboratory	National Virus Reference Laboratory	Zoe Yandle et al
Ireland/MN-NVRL-88IRL32186/2021	EPI_ISL_1589485	National Virus Reference Laboratory	National Virus Reference Laboratory	Zoe Yandle et al
Ireland/MN-NVRL-88IRL32194/2021	EPI_ISL_1589219	National Virus Reference Laboratory	National Virus Reference Laboratory	Zoe Yandle et al
Ireland/MN-NVRL-88IRL32957/2021	EPI_ISL_1589256	National Virus Reference Laboratory	National Virus Reference Laboratory	Zoe Yandle et al
Ireland/MN-NVRL-88IRL32958/2021	EPI_ISL_1589260	National Virus Reference Laboratory	National Virus Reference Laboratory	Zoe Yandle et al
Ireland/MN-NVRL-88IRL32960/2021	EPI_ISL_1589280	National Virus Reference Laboratory	National Virus Reference Laboratory	Zoe Yandle et al
Ireland/MN-NVRL-88IRL32974/2021	EPI_ISL_1589241	National Virus Reference Laboratory	National Virus Reference Laboratory	Zoe Yandle et al
Ireland/MN-NVRL-MPA49884/2020	EPI_ISL_869156	National Virus Reference Laboratory	Irish Coronavirus Sequencing Consortium - Teagasc Moorepark	Calum Walsh et al
Ireland/MN-NVRL-MPB47480/2020	EPI_ISL_767821	National Virus Reference Laboratory	Irish Coronavirus Sequencing Consortium - Teagasc Moorepark	Calum Walsh et al
Ireland/MN-NVRL-MPH48921/2020	EPI_ISL_767732	National Virus Reference Laboratory	Irish Coronavirus Sequencing Consortium - Teagasc Moorepark	Calum Walsh et al
Ireland/MN-NVRL-MPH69450/2020	EPI_ISL_767823	National Virus Reference Laboratory	Irish Coronavirus Sequencing Consortium - Teagasc Moorepark	Calum Walsh et al
Ireland/MN-NVRL-MPJ70605/2020	EPI_ISL_767824	National Virus Reference Laboratory	Irish Coronavirus Sequencing Consortium - Teagasc Moorepark	Calum Walsh et al
Ireland/MN-NVRL-MPL10032/2020	EPI_ISL_767822	National Virus Reference Laboratory	Irish Coronavirus Sequencing Consortium - Teagasc Moorepark	Calum Walsh et al
Ireland/MN-NVRL-MPL33845/2020	EPI_ISL_767730	National Virus Reference Laboratory	Irish Coronavirus Sequencing Consortium - Teagasc Moorepark	Calum Walsh et al
Ireland/MN-NVRL-MPO40716/2020	EPI_ISL_869157	National Virus Reference Laboratory	Irish Coronavirus Sequencing Consortium - Teagasc Moorepark	Calum Walsh et al
Ireland/MN-NVRL-MPP19637/2020	EPI_ISL_767733	National Virus Reference Laboratory	Irish Coronavirus Sequencing Consortium - Teagasc Moorepark	Calum Walsh et al
Ireland/MN-NVRL-MPS15764/2020	EPI_ISL_869146	National Virus Reference Laboratory	Irish Coronavirus Sequencing Consortium - Teagasc Moorepark	Calum Walsh et al
Ireland/MN-NVRL-MPW22225/2020	EPI_ISL_767734	National Virus Reference Laboratory	Irish Coronavirus Sequencing Consortium - Teagasc Moorepark	Calum Walsh et al
Ireland/MN-NVRL-MPW22252/2020	EPI_ISL_767731	National Virus Reference Laboratory	Irish Coronavirus Sequencing Consortium - Teagasc Moorepark	Calum Walsh et al
Ireland/MN-NVRL-e84IRL95049/2021	EPI_ISL_1092394	National Virus Reference Laboratory	National Virus Reference Laboratory	Zoe Yandle et al
Ireland/MN-NVRL-e84IRL95296/2021	EPI_ISL_1092791	National Virus Reference Laboratory	National Virus Reference Laboratory	Zoe Yandle et al
Ireland/MN-NVRL-e85IRL01510/2021	EPI_ISL_1092383	National Virus Reference Laboratory	National Virus Reference Laboratory	Zoe Yandle et al
Ireland/MN-NVRL-e85IRL01516/2021	EPI_ISL_1092392	National Virus Reference Laboratory	National Virus Reference Laboratory	Zoe Yandle et al
Ireland/MN-NVRL-e85IRL01532/2021	EPI_ISL_1092543	National Virus Reference Laboratory	National Virus Reference Laboratory	Zoe Yandle et al
Ireland/MN-NVRL-e85IRL01534/2021	EPI_ISL_1092762	National Virus Reference Laboratory	National Virus Reference Laboratory	Zoe Yandle et al
Ireland/MN-NVRL-e85IRL01536/2021	EPI_ISL_1092387	National Virus Reference Laboratory	National Virus Reference Laboratory	Zoe Yandle et al
Ireland/MN-NVRL-e85IRL02863/2021	EPI_ISL_1092845	National Virus Reference Laboratory	National Virus Reference Laboratory	Zoe Yandle et al
Ireland/MN-NVRL-e85IRL09482/2021	EPI_ISL_1164025	National Virus Reference Laboratory	National Virus Reference Laboratory	Zoe Yandle et al
Ireland/MN-NVRL-e85IRL09586/2021	EPI_ISL_1164026	National Virus Reference Laboratory	National Virus Reference Laboratory	Zoe Yandle et al
Ireland/MN-NVRL-e85IRL10457/2021	EPI_ISL_1164034	National Virus Reference Laboratory	National Virus Reference Laboratory	Zoe Yandle et al
Ireland/MN-NVRL-e85IRL10461/2021	EPI_ISL_1164035	National Virus Reference Laboratory	National Virus Reference Laboratory	Zoe Yandle et al
Ireland/MN-NVRL-e85IRL42159/2021	EPI_ISL_1132380	National Virus Reference Laboratory	National Virus Reference Laboratory	Zoe Yandle et al
Ireland/MN-NVRL-e85IRL42164/2021	EPI_ISL_1132417	National Virus Reference Laboratory	National Virus Reference Laboratory	Zoe Yandle et al
Ireland/MN-NVRL-e85IRL42165/2021	EPI_ISL_1132405	National Virus Reference Laboratory	National Virus Reference Laboratory	Zoe Yandle et al
Ireland/MN-NVRL-e85IRL42168/2021	EPI_ISL_1132403	National Virus Reference Laboratory	National Virus Reference Laboratory	Zoe Yandle et al
Ireland/MN-NVRL-e85IRL42169/2021	EPI_ISL_1132400	National Virus Reference Laboratory	National Virus Reference Laboratory	Zoe Yandle et al
Ireland/MN-NVRL-e85IRL42172/2021	EPI_ISL_1164122	National Virus Reference Laboratory	National Virus Reference Laboratory	Zoe Yandle et al
Ireland/MN-NVRL-e85IRL42174/2021	EPI_ISL_1132471	National Virus Reference Laboratory	National Virus Reference Laboratory	Zoe Yandle et al
Ireland/MN-NVRL-e85IRL42178/2021	EPI_ISL_1132441	National Virus Reference Laboratory	National Virus Reference Laboratory	Zoe Yandle et al
Ireland/MN-NVRL-e85IRL42181/2021	EPI_ISL_1132395	National Virus Reference Laboratory	National Virus Reference Laboratory	Zoe Yandle et al
Ireland/MN-NVRL-e85IRL42184/2021	EPI_ISL_1132442	National Virus Reference Laboratory	National Virus Reference Laboratory	Zoe Yandle et al
Ireland/MN-NVRL-e85IRL42185/2021	EPI_ISL_1132396	National Virus Reference Laboratory	National Virus Reference Laboratory	Zoe Yandle et al
Ireland/MN-NVRL-e85IRL42190/2021	EPI_ISL_1132472	National Virus Reference Laboratory	National Virus Reference Laboratory	Zoe Yandle et al
Ireland/MN-NVRL-e85IRL42198/2021	EPI_ISL_1132638	National Virus Reference Laboratory	National Virus Reference Laboratory	Zoe Yandle et al
Ireland/MN-NVRL-e85IRL42201/2021	EPI_ISL_1132463	National Virus Reference Laboratory	National Virus Reference Laboratory	Zoe Yandle et al
Ireland/MN-NVRL-e85IRL43100/2021	EPI_ISL_1132397	National Virus Reference Laboratory	National Virus Reference Laboratory	Zoe Yandle et al
Ireland/MN-NVRL-e85IRL43101/2021	EPI_ISL_1132550	National Virus Reference Laboratory	National Virus Reference Laboratory	Zoe Yandle et al
Ireland/MN-NVRL-e85IRL43103/2021	EPI_ISL_1132422	National Virus Reference Laboratory	National Virus Reference Laboratory	Zoe Yandle et al
Ireland/MN-NVRL-e85IRL43104/2021	EPI_ISL_1132398	National Virus Reference Laboratory	National Virus Reference Laboratory	Zoe Yandle et al
Ireland/MN-NVRL-e85IRL43111/2021	EPI_ISL_1132402	National Virus Reference Laboratory	National Virus Reference Laboratory	Zoe Yandle et al
Ireland/MN-NVRL-e85IRL43123/2021	EPI_ISL_1132433	National Virus Reference Laboratory	National Virus Reference Laboratory	Zoe Yandle et al
Ireland/MN-NVRL-e85IRL43133/2021	EPI_ISL_1166534	National Virus Reference Laboratory	National Virus Reference Laboratory	Zoe Yandle et al
Ireland/MN-NVRL-e85IRL43134/2021	EPI_ISL_1132455	National Virus Reference Laboratory	National Virus Reference Laboratory	Zoe Yandle et al
Ireland/MN-NVRL-e86IRL58644/2021	EPI_ISL_1397294	National Virus Reference Laboratory	National Virus Reference Laboratory	Zoe Yandle et al
Ireland/MN-NVRL-e86IRL58663/2021	EPI_ISL_1397295	National Virus Reference Laboratory	National Virus Reference Laboratory	Zoe Yandle et al
Ireland/MN-NVRL-e86IRL58665/2021	EPI_ISL_1397296	National Virus Reference Laboratory	National Virus Reference Laboratory	Zoe Yandle et al
Ireland/MN-NVRL-e86IRL62621/2021	EPI_ISL_1397221	National Virus Reference Laboratory	National Virus Reference Laboratory	Zoe Yandle et al
Ireland/MN-NVRL-e87IRL31650/2021	EPI_ISL_1500069	National Virus Reference Laboratory	National Virus Reference Laboratory	Zoe Yandle et al
Ireland/MN-NVRL-e87IRL37091/2021	EPI_ISL_1499999	National Virus Reference Laboratory	National Virus Reference Laboratory	Zoe Yandle et al
Ireland/MN-NVRL-e87IRL42736/2021	EPI_ISL_1499927	National Virus Reference Laboratory	National Virus Reference Laboratory	Zoe Yandle et al
Ireland/MN-NVRL-ec21IRL29683/2021	EPI_ISL_1196488	National Virus Reference Laboratory	National Virus Reference Laboratory	Zoe Yandle et al
Ireland/MN-NVRL-ec21IRL29684/2021	EPI_ISL_1196489	National Virus Reference Laboratory	National Virus Reference Laboratory	Zoe Yandle et al
Ireland/MN-NVRL-ec21IRL29686/2021	EPI_ISL_1196490	National Virus Reference Laboratory	National Virus Reference Laboratory	Zoe Yandle et al
Ireland/MN-NVRL-ec21IRL29730/2021	EPI_ISL_1196491	National Virus Reference Laboratory	National Virus Reference Laboratory	Zoe Yandle et al
Ireland/MN-NVRL-ec21IRL29731/2021	EPI_ISL_1196492	National Virus Reference Laboratory	National Virus Reference Laboratory	Zoe Yandle et al
Ireland/MN-NVRL-ec21IRL29884/2021	EPI_ISL_1196502	National Virus Reference Laboratory	National Virus Reference Laboratory	Zoe Yandle et al
Ireland/MN-NVRL-ec21IRL29890/2021	EPI_ISL_1196503	National Virus Reference Laboratory	National Virus Reference Laboratory	Zoe Yandle et al
Ireland/MN-NVRL-ec21IRL29895/2021	EPI_ISL_1196504	National Virus Reference Laboratory	National Virus Reference Laboratory	Zoe Yandle et al
Ireland/MN-NVRL-ec21IRL29897/2021	EPI_ISL_1196505	National Virus Reference Laboratory	National Virus Reference Laboratory	Zoe Yandle et al
Ireland/MN-NVRL-ec21IRL29898/2021	EPI_ISL_1196506	National Virus Reference Laboratory	National Virus Reference Laboratory	Zoe Yandle et al
Ireland/MN-NVRL-ec21IRL29899/2021	EPI_ISL_1577391	National Virus Reference Laboratory	National Virus Reference Laboratory	Zoe Yandle et al
Ireland/MN-NVRL-ec21IRL29900/2021	EPI_ISL_1196507	National Virus Reference Laboratory	National Virus Reference Laboratory	Zoe Yandle et al
Ireland/MN-NVRL-ec21IRL29903/2021	EPI_ISL_1196508	National Virus Reference Laboratory	National Virus Reference Laboratory	Zoe Yandle et al
Ireland/MN-NVRL-ec21IRL29906/2021	EPI_ISL_1196509	National Virus Reference Laboratory	National Virus Reference Laboratory	Zoe Yandle et al
Ireland/MN-NVRL-ec21IRL29913/2021	EPI_ISL_1196510	National Virus Reference Laboratory	National Virus Reference Laboratory	Zoe Yandle et al
Ireland/MN-NVRL-ec21IRL29928/2021	EPI_ISL_1196511	National Virus Reference Laboratory	National Virus Reference Laboratory	Zoe Yandle et al
Ireland/MN-NVRL-ec21IRL29936/2021	EPI_ISL_1196512	National Virus Reference Laboratory	National Virus Reference Laboratory	Zoe Yandle et al
Ireland/MN-NVRL-ec87IRL51348/2021	EPI_ISL_1577455	National Virus Reference Laboratory	National Virus Reference Laboratory	Zoe Yandle et al
Ireland/MN-NVRL-t21IRL29689/2021	EPI_ISL_1196815	National Virus Reference Laboratory	National Virus Reference Laboratory	Zoe Yandle et al
Ireland/MN-NVRL-t21IRL29762/2021	EPI_ISL_1196841	National Virus Reference Laboratory	National Virus Reference Laboratory	Zoe Yandle et al
Ireland/MN-NVRL-t21IRL42143/2021	EPI_ISL_1336279	National Virus Reference Laboratory	National Virus Reference Laboratory	Fiona Crispie et al
Ireland/MO-NVRL-20G31886/2020	EPI_ISL_605073	National Virus Reference Laboratory	Irish Coronavirus Sequencing Consortium - Helixworks	Sachin Chalapati et al
Ireland/MO-NVRL-20G31888/2020	EPI_ISL_605068	National Virus Reference Laboratory	Irish Coronavirus Sequencing Consortium - Helixworks	Sachin Chalapati et al
Ireland/MO-NVRL-20G45847/2020	EPI_ISL_681909	National Virus Reference Laboratory	Irish Coronavirus Sequencing Consortium - Teagasc Moorepark	Paul Cotter et al
Ireland/MO-NVRL-20G46419/2020	EPI_ISL_708514	National Virus Reference Laboratory	Irish Coronavirus Sequencing Consortium - Teagasc Oakpark	Michele Della Bartola et al
Ireland/MO-NVRL-20G48978/2020	EPI_ISL_666693	National Virus Reference Lab (NVRL)	Irish Coronavirus Sequencing Consortium-Teagasc Grange	Matthew McCabe et al
Ireland/MO-NVRL-20G48980/2020	EPI_ISL_666710	National Virus Reference Lab (NVRL)	Irish Coronavirus Sequencing Consortium-Teagasc Grange	Matthew McCabe et al
Ireland/MO-NVRL-20IRL11349/2020	EPI_ISL_837350	National Virus Reference Laboratory	National Virus Reference Laboratory	Michael Carr et al
Ireland/MO-NVRL-20Z04451/2020	EPI_ISL_671369	National Virus Reference Laboratory	Irish Coronavirus Sequencing Consortium - Teagasc Moorepark	Calum Walsh et al
Ireland/MO-NVRL-20Z04470/2020	EPI_ISL_671366	National Virus Reference Laboratory	Irish Coronavirus Sequencing Consortium - Teagasc Moorepark	Calum Walsh et al
Ireland/MO-NVRL-20Z04473/2020	EPI_ISL_681902	National Virus Reference Laboratory	Irish Coronavirus Sequencing Consortium - Teagasc Moorepark	Paul Cotter et al
Ireland/MO-NVRL-20Z06675/2020	EPI_ISL_681891	National Virus Reference Laboratory	Irish Coronavirus Sequencing Consortium - Teagasc Moorepark	Paul Cotter et al
Ireland/MO-NVRL-20Z08043/2020	EPI_ISL_981221	National Virus Reference Laboratory	Irish Coronavirus Sequencing Consortium - Helixworks	Sachin Chalapati et al
Ireland/MO-NVRL-20Z08586/2020	EPI_ISL_981224	National Virus Reference Laboratory	Irish Coronavirus Sequencing Consortium - Helixworks	Sachin Chalapati et al
Ireland/MO-NVRL-20Z12296/2020	EPI_ISL_981234	National Virus Reference Laboratory	Irish Coronavirus Sequencing Consortium - Helixworks	Sachin Chalapati et al
Ireland/MO-NVRL-20Z14227/2020	EPI_ISL_981256	National Virus Reference Laboratory	Irish Coronavirus Sequencing Consortium - Helixworks	Sachin Chalapati et al
Ireland/MO-NVRL-21IRL16799/2021	EPI_ISL_1180543	National Virus Reference Laboratory	National Virus Reference Laboratory	Guerrino Macori et al
Ireland/MO-NVRL-21IRL24242/2021	EPI_ISL_1117765	National Virus Reference Laboratory	National Virus Reference Laboratory	Zoe Yandle et al
Ireland/MO-NVRL-21IRL42701/2021	EPI_ISL_1252341	National Virus Reference Laboratory	National Virus Reference Laboratory	Zoe Yandle et al
Ireland/MO-NVRL-21IRL42702/2021	EPI_ISL_1252054	National Virus Reference Laboratory	National Virus Reference Laboratory	Zoe Yandle et al
Ireland/MO-NVRL-21IRL42762/2021	EPI_ISL_1252094	National Virus Reference Laboratory	National Virus Reference Laboratory	Zoe Yandle et al
Ireland/MO-NVRL-21IRL42830/2021	EPI_ISL_1252337	National Virus Reference Laboratory	National Virus Reference Laboratory	Zoe Yandle et al
Ireland/MO-NVRL-21IRL42913/2021	EPI_ISL_1252075	National Virus Reference Laboratory	National Virus Reference Laboratory	Zoe Yandle et al
Ireland/MO-NVRL-21IRL45362/2021	EPI_ISL_1252298	National Virus Reference Laboratory	National Virus Reference Laboratory	Guerrino Macori et al
Ireland/MO-NVRL-21IRL45363/2021	EPI_ISL_1252086	National Virus Reference Laboratory	National Virus Reference Laboratory	Guerrino Macori et al
Ireland/MO-NVRL-21IRL45372/2021	EPI_ISL_1252090	National Virus Reference Laboratory	National Virus Reference Laboratory	Guerrino Macori et al
Ireland/MO-NVRL-21IRL45438/2021	EPI_ISL_1252311	National Virus Reference Laboratory	National Virus Reference Laboratory	Guerrino Macori et al
Ireland/MO-NVRL-21IRL45484/2021	EPI_ISL_1252123	National Virus Reference Laboratory	National Virus Reference Laboratory	Guerrino Macori et al
Ireland/MO-NVRL-21IRL45517/2021	EPI_ISL_1252314	National Virus Reference Laboratory	National Virus Reference Laboratory	Guerrino Macori et al
Ireland/MO-NVRL-21IRL54752/2021	EPI_ISL_1252089	National Virus Reference Laboratory	National Virus Reference Laboratory	Zoe Yandle et al
Ireland/MO-NVRL-21IRL54771/2021	EPI_ISL_1252309	National Virus Reference Laboratory	National Virus Reference Laboratory	Zoe Yandle et al
Ireland/MO-NVRL-21IRL54774/2021	EPI_ISL_1252320	National Virus Reference Laboratory	National Virus Reference Laboratory	Zoe Yandle et al
Ireland/MO-NVRL-21IRL54855/2021	EPI_ISL_1252217	National Virus Reference Laboratory	National Virus Reference Laboratory	Zoe Yandle et al
Ireland/MO-NVRL-21IRL92211/2021	EPI_ISL_1552682	National Virus Reference Laboratory	National Virus Reference Laboratory	Zoe Yandle et al
Ireland/MO-NVRL-21IRL96283/2021	EPI_ISL_1552454	National Virus Reference Laboratory	National Virus Reference Laboratory	Zoe Yandle et al
Ireland/MO-NVRL-21IRL96319/2021	EPI_ISL_1552536	National Virus Reference Laboratory	National Virus Reference Laboratory	Zoe Yandle et al
Ireland/MO-NVRL-73IRL31845/2020	EPI_ISL_578245	National Virus Reference Laboratory	National Virus Reference Laboratory	Michael Carr et al
Ireland/MO-NVRL-75IRL73163/2020	EPI_ISL_671924	National Virus Reference Laboratory	National Virus Reference Laboratory	Michael Carr et al
Ireland/MO-NVRL-76IRL31264/2020	EPI_ISL_732496	National Virus Reference Laboratory	National Virus Reference Laboratory	Michael Carr et al
Ireland/MO-NVRL-78IRL68999/2020	EPI_ISL_752538	National Virus Reference Laboratory	National Virus Reference Laboratory	Michael Carr et al
Ireland/MO-NVRL-79IRL03919/2020	EPI_ISL_732495	National Virus Reference Laboratory	National Virus Reference Laboratory	Michael Carr et al
Ireland/MO-NVRL-80IRL69593/2020	EPI_ISL_789085	National Virus Reference Laboratory	National Virus Reference Laboratory	Michael Carr et al
Ireland/MO-NVRL-80IRL69621/2020	EPI_ISL_789084	National Virus Reference Laboratory	National Virus Reference Laboratory	Michael Carr et al
Ireland/MO-NVRL-83IRL09623/2021	EPI_ISL_875426	National Virus Reference Laboratory	National Virus Reference Laboratory	Michael Carr et al
Ireland/MO-NVRL-83IRL20089/2021	EPI_ISL_909907	National Virus Reference Laboratory	National Virus Reference Laboratory	Michael Carr et al
Ireland/MO-NVRL-83IRL22207/2021	EPI_ISL_909863	National Virus Reference Laboratory	National Virus Reference Laboratory	Michael Carr et al
Ireland/MO-NVRL-83IRL23965/2021	EPI_ISL_909836	National Virus Reference Laboratory	National Virus Reference Laboratory	Michael Carr et al
Ireland/MO-NVRL-83IRL56394/2021	EPI_ISL_909830	National Virus Reference Laboratory	National Virus Reference Laboratory	Michael Carr et al
Ireland/MO-NVRL-83IRL56540/2021	EPI_ISL_909936	National Virus Reference Laboratory	National Virus Reference Laboratory	Michael Carr et al
Ireland/MO-NVRL-83IRL58315/2021	EPI_ISL_909871	National Virus Reference Laboratory	National Virus Reference Laboratory	Michael Carr et al
Ireland/MO-NVRL-85IRL52045/2021	EPI_ISL_1180430	National Virus Reference Laboratory	National Virus Reference Laboratory	Zoe Yandle et al
Ireland/MO-NVRL-85IRL52056/2021	EPI_ISL_1180440	National Virus Reference Laboratory	National Virus Reference Laboratory	Zoe Yandle et al
Ireland/MO-NVRL-85IRL52069/2021	EPI_ISL_1180434	National Virus Reference Laboratory	National Virus Reference Laboratory	Zoe Yandle et al
Ireland/MO-NVRL-85IRL52070/2021	EPI_ISL_1180438	National Virus Reference Laboratory	National Virus Reference Laboratory	Zoe Yandle et al
Ireland/MO-NVRL-85IRL52079/2021	EPI_ISL_1180433	National Virus Reference Laboratory	National Virus Reference Laboratory	Zoe Yandle et al
Ireland/MO-NVRL-85IRL52162/2021	EPI_ISL_1180429	National Virus Reference Laboratory	National Virus Reference Laboratory	Zoe Yandle et al
Ireland/MO-NVRL-85IRL52163/2021	EPI_ISL_1180428	National Virus Reference Laboratory	National Virus Reference Laboratory	Zoe Yandle et al
Ireland/MO-NVRL-86IRL12122/2021	EPI_ISL_1180414	National Virus Reference Laboratory	National Virus Reference Laboratory	Zoe Yandle et al
Ireland/MO-NVRL-86IRL17043/2021	EPI_ISL_1180415	National Virus Reference Laboratory	National Virus Reference Laboratory	Zoe Yandle et al
Ireland/MO-NVRL-86IRL17045/2021	EPI_ISL_1180412	National Virus Reference Laboratory	National Virus Reference Laboratory	Zoe Yandle et al
Ireland/MO-NVRL-87IRL15439/2021	EPI_ISL_1323695	National Virus Reference Laboratory	National Virus Reference Laboratory	Zoe Yandle et al
Ireland/MO-NVRL-87IRL17719/2021	EPI_ISL_1336280	National Virus Reference Laboratory	National Virus Reference Laboratory	Zoe Yandle et al
Ireland/MO-NVRL-87IRL17734/2021	EPI_ISL_1323698	National Virus Reference Laboratory	National Virus Reference Laboratory	Zoe Yandle et al
Ireland/MO-NVRL-88IRL34926/2021	EPI_ISL_1589496	National Virus Reference Laboratory	National Virus Reference Laboratory	Zoe Yandle et al
Ireland/MO-NVRL-88IRL34941/2021	EPI_ISL_1589499	National Virus Reference Laboratory	National Virus Reference Laboratory	Zoe Yandle et al
Ireland/MO-NVRL-88IRL34942/2021	EPI_ISL_1589500	National Virus Reference Laboratory	National Virus Reference Laboratory	Zoe Yandle et al
Ireland/MO-NVRL-88IRL34950/2021	EPI_ISL_1589505	National Virus Reference Laboratory	National Virus Reference Laboratory	Zoe Yandle et al
Ireland/MO-NVRL-88IRL34974/2021	EPI_ISL_1589502	National Virus Reference Laboratory	National Virus Reference Laboratory	Zoe Yandle et al
Ireland/MO-NVRL-88IRL34987/2021	EPI_ISL_1589498	National Virus Reference Laboratory	National Virus Reference Laboratory	Zoe Yandle et al
Ireland/MO-NVRL-88IRL43939/2021	EPI_ISL_1589513	National Virus Reference Laboratory	National Virus Reference Laboratory	Zoe Yandle et al
Ireland/MO-NVRL-88IRL44759/2021	EPI_ISL_1589336	National Virus Reference Laboratory	National Virus Reference Laboratory	Zoe Yandle et al
Ireland/MO-NVRL-AIIDB0169/2020	EPI_ISL_918455	AIID	Irish Coronavirus Sequencing Consortium-Teagasc Grange	Matthew McCabe et al
Ireland/MO-NVRL-e84IRL39697/2021	EPI_ISL_1092410	National Virus Reference Laboratory	National Virus Reference Laboratory	Zoe Yandle et al
Ireland/MO-NVRL-e84IRL39761/2021	EPI_ISL_1092745	National Virus Reference Laboratory	National Virus Reference Laboratory	Zoe Yandle et al
Ireland/MO-NVRL-e84IRL39771/2021	EPI_ISL_1092484	National Virus Reference Laboratory	National Virus Reference Laboratory	Zoe Yandle et al
Ireland/MO-NVRL-e84IRL39810/2021	EPI_ISL_1092898	National Virus Reference Laboratory	National Virus Reference Laboratory	Zoe Yandle et al
Ireland/MO-NVRL-e84IRL39816/2021	EPI_ISL_1092568	National Virus Reference Laboratory	National Virus Reference Laboratory	Zoe Yandle et al
Ireland/MO-NVRL-e84IRL39817/2021	EPI_ISL_1092411	National Virus Reference Laboratory	National Virus Reference Laboratory	Zoe Yandle et al
Ireland/MO-NVRL-e84IRL95394/2021	EPI_ISL_1092367	National Virus Reference Laboratory	National Virus Reference Laboratory	Zoe Yandle et al
Ireland/MO-NVRL-e84IRL95403/2021	EPI_ISL_1092456	National Virus Reference Laboratory	National Virus Reference Laboratory	Zoe Yandle et al
Ireland/MO-NVRL-e84IRL95424/2021	EPI_ISL_1092908	National Virus Reference Laboratory	National Virus Reference Laboratory	Zoe Yandle et al
Ireland/MO-NVRL-e84IRL95431/2021	EPI_ISL_1092838	National Virus Reference Laboratory	National Virus Reference Laboratory	Zoe Yandle et al
Ireland/MO-NVRL-e84IRL95618/2021	EPI_ISL_1092677	National Virus Reference Laboratory	National Virus Reference Laboratory	Zoe Yandle et al
Ireland/MO-NVRL-e84IRL95642/2021	EPI_ISL_1092885	National Virus Reference Laboratory	National Virus Reference Laboratory	Zoe Yandle et al
Ireland/MO-NVRL-e84IRL95644/2021	EPI_ISL_1092897	National Virus Reference Laboratory	National Virus Reference Laboratory	Zoe Yandle et al
Ireland/MO-NVRL-e84IRL95711/2021	EPI_ISL_1092457	National Virus Reference Laboratory	National Virus Reference Laboratory	Zoe Yandle et al
Ireland/MO-NVRL-e84IRL95712/2021	EPI_ISL_1092905	National Virus Reference Laboratory	National Virus Reference Laboratory	Zoe Yandle et al
Ireland/MO-NVRL-e84IRL96267/2021	EPI_ISL_1092679	National Virus Reference Laboratory	National Virus Reference Laboratory	Zoe Yandle et al
Ireland/MO-NVRL-e85IRL05742/2021	EPI_ISL_1092910	National Virus Reference Laboratory	National Virus Reference Laboratory	Zoe Yandle et al
Ireland/MO-NVRL-e85IRL05756/2021	EPI_ISL_1092911	National Virus Reference Laboratory	National Virus Reference Laboratory	Zoe Yandle et al
Ireland/MO-NVRL-e85IRL05986/2021	EPI_ISL_1092890	National Virus Reference Laboratory	National Virus Reference Laboratory	Zoe Yandle et al
Ireland/MO-NVRL-e85IRL45010/2021	EPI_ISL_1132459	National Virus Reference Laboratory	National Virus Reference Laboratory	Zoe Yandle et al
Ireland/MO-NVRL-e85IRL52058/2021	EPI_ISL_1132584	National Virus Reference Laboratory	National Virus Reference Laboratory	Zoe Yandle et al
Ireland/MO-NVRL-e85IRL52059/2021	EPI_ISL_1164160	National Virus Reference Laboratory	National Virus Reference Laboratory	Zoe Yandle et al
Ireland/MO-NVRL-e85IRL52082/2021	EPI_ISL_1164161	National Virus Reference Laboratory	National Virus Reference Laboratory	Zoe Yandle et al
Ireland/MO-NVRL-e85IRL52157/2021	EPI_ISL_1164162	National Virus Reference Laboratory	National Virus Reference Laboratory	Zoe Yandle et al
Ireland/MO-NVRL-e85IRL52180/2021	EPI_ISL_1164163	National Virus Reference Laboratory	National Virus Reference Laboratory	Zoe Yandle et al
Ireland/MO-NVRL-e85IRL52194/2021	EPI_ISL_1164083	National Virus Reference Laboratory	National Virus Reference Laboratory	Zoe Yandle et al
Ireland/MO-NVRL-e85IRL52195/2021	EPI_ISL_1132636	National Virus Reference Laboratory	National Virus Reference Laboratory	Zoe Yandle et al
Ireland/MO-NVRL-e85IRL52228/2021	EPI_ISL_1164164	National Virus Reference Laboratory	National Virus Reference Laboratory	Zoe Yandle et al
Ireland/MO-NVRL-e85IRL81338/2021	EPI_ISL_1191400	National Virus Reference Laboratory	National Virus Reference Laboratory	Zoe Yandle et al
Ireland/MO-NVRL-e87IRL02814/2021	EPI_ISL_1397119	National Virus Reference Laboratory	National Virus Reference Laboratory	Zoe Yandle et al
Ireland/MO-NVRL-e87IRL09132/2021	EPI_ISL_1397126	National Virus Reference Laboratory	National Virus Reference Laboratory	Zoe Yandle et al
Ireland/MO-NVRL-e87IRL09819/2021	EPI_ISL_1397127	National Virus Reference Laboratory	National Virus Reference Laboratory	Zoe Yandle et al
Ireland/MO-NVRL-e87IRL34565/2021	EPI_ISL_1499873	National Virus Reference Laboratory	National Virus Reference Laboratory	Zoe Yandle et al
Ireland/MO-NVRL-e87IRL34566/2021	EPI_ISL_1500077	National Virus Reference Laboratory	National Virus Reference Laboratory	Zoe Yandle et al
Ireland/MO-NVRL-e87IRL34567/2021	EPI_ISL_1500078	National Virus Reference Laboratory	National Virus Reference Laboratory	Zoe Yandle et al
Ireland/MO-NVRL-e87IRL70682/2021	EPI_ISL_1511283	National Virus Reference Laboratory	National Virus Reference Laboratory	Zoe Yandle et al
Ireland/MO-NVRL-e87IRL80743/2021	EPI_ISL_1511345	National Virus Reference Laboratory	National Virus Reference Laboratory	Zoe Yandle et al
Ireland/MO-NVRL-e87IRL80779/2021	EPI_ISL_1511346	National Virus Reference Laboratory	National Virus Reference Laboratory	Zoe Yandle et al
Ireland/MO-NVRL-e87IRL90203/2021	EPI_ISL_1511381	National Virus Reference Laboratory	National Virus Reference Laboratory	Zoe Yandle et al
Ireland/MO-NVRL-e87IRL90218/2021	EPI_ISL_1511382	National Virus Reference Laboratory	National Virus Reference Laboratory	Zoe Yandle et al
Ireland/MO-NVRL-ec21IRL25086/2021	EPI_ISL_1358130	National Virus Reference Laboratory	National Virus Reference Laboratory	Zoe Yandle et al
Ireland/MO-NVRL-ec21IRL35470/2021	EPI_ISL_1196533	National Virus Reference Laboratory	National Virus Reference Laboratory	Zoe Yandle et al
Ireland/MO-NVRL-ec21IRL65406/2021	EPI_ISL_1398885	National Virus Reference Laboratory	National Virus Reference Laboratory	Zoe Yandle et al
Ireland/MO-NVRL-ec21IRL65434/2021	EPI_ISL_1398886	National Virus Reference Laboratory	National Virus Reference Laboratory	Zoe Yandle et al
Ireland/MO-NVRL-ec21IRL65435/2021	EPI_ISL_1398887	National Virus Reference Laboratory	National Virus Reference Laboratory	Zoe Yandle et al
Ireland/MO-NVRL-ec21IRL65436/2021	EPI_ISL_1398888	National Virus Reference Laboratory	National Virus Reference Laboratory	Zoe Yandle et al
Ireland/MO-NVRL-ec21IRL65447/2021	EPI_ISL_1398889	National Virus Reference Laboratory	National Virus Reference Laboratory	Zoe Yandle et al
Ireland/MO-NVRL-ec85IRL44988/2021	EPI_ISL_1196621	National Virus Reference Laboratory	National Virus Reference Laboratory	Zoe Yandle et al
Ireland/MO-NVRL-ec85IRL44995/2021	EPI_ISL_1196622	National Virus Reference Laboratory	National Virus Reference Laboratory	Zoe Yandle et al
Ireland/MO-NVRL-ec85IRL45022/2021	EPI_ISL_1196623	National Virus Reference Laboratory	National Virus Reference Laboratory	Zoe Yandle et al
Ireland/MO-NVRL-ec85IRL45058/2021	EPI_ISL_1196624	National Virus Reference Laboratory	National Virus Reference Laboratory	Zoe Yandle et al
Ireland/MO-NVRL-ec85IRL45075/2021	EPI_ISL_1196625	National Virus Reference Laboratory	National Virus Reference Laboratory	Zoe Yandle et al
Ireland/MO-NVRL-ec85IRL45079/2021	EPI_ISL_1196626	National Virus Reference Laboratory	National Virus Reference Laboratory	Zoe Yandle et al
Ireland/MO-NVRL-ec85IRL52216/2021	EPI_ISL_1196658	National Virus Reference Laboratory	National Virus Reference Laboratory	Zoe Yandle et al
Ireland/MO-NVRL-ec87IRL52180/2021	EPI_ISL_1577458	National Virus Reference Laboratory	National Virus Reference Laboratory	Zoe Yandle et al
Ireland/MO-NVRL-g21IRL45365/2021	EPI_ISL_1552263	National Virus Reference Laboratory	National Virus Reference Laboratory	Guerrino Macori et al
Ireland/MO-NVRL-t21IRL30811/2021	EPI_ISL_1196861	National Virus Reference Laboratory	National Virus Reference Laboratory	Zoe Yandle et al
Ireland/MO-NVRL-t21IRL35328/2021	EPI_ISL_1196833	National Virus Reference Laboratory	National Virus Reference Laboratory	Zoe Yandle et al
Ireland/MO-NVRL-t21IRL35438/2021	EPI_ISL_1196818	National Virus Reference Laboratory	National Virus Reference Laboratory	Zoe Yandle et al
Ireland/MO-NVRL-t21IRL35456/2021	EPI_ISL_1196806	National Virus Reference Laboratory	National Virus Reference Laboratory	Zoe Yandle et al
Ireland/MO-NVRL-t21IRL35476/2021	EPI_ISL_1196808	National Virus Reference Laboratory	National Virus Reference Laboratory	Zoe Yandle et al
Ireland/MO-NVRL-t21IRL42226/2021	EPI_ISL_1323777	National Virus Reference Laboratory	National Virus Reference Laboratory	Fiona Crispie et al
Ireland/MO-NVRL-t21IRL42699/2021	EPI_ISL_1323800	National Virus Reference Laboratory	National Virus Reference Laboratory	Fiona Crispie et al
Ireland/MO-NVRL-t21IRL42844/2021	EPI_ISL_1323797	National Virus Reference Laboratory	National Virus Reference Laboratory	Fiona Crispie et al
Ireland/MO-NVRL-t21IRL42874/2021	EPI_ISL_1323801	National Virus Reference Laboratory	National Virus Reference Laboratory	Fiona Crispie et al
Ireland/MO-NVRL-t21IRL42919/2021	EPI_ISL_1323829	National Virus Reference Laboratory	National Virus Reference Laboratory	Fiona Crispie et al
Ireland/MO-NVRL-t21IRL42969/2021	EPI_ISL_1323834	National Virus Reference Laboratory	National Virus Reference Laboratory	Fiona Crispie et al
Ireland/MO-NVRL-t21IRL45440/2021	EPI_ISL_1323809	National Virus Reference Laboratory	National Virus Reference Laboratory	Fiona Crispie et al
Ireland/OY-20G32708/2020	EPI_ISL_848152	National Virus Reference Laboratory	Irish Coronavirus Sequencing Consortium - National University of Ireland Galway	Kate Reddington et al
Ireland/OY-NVRL-20G31858/2020	EPI_ISL_605079	National Virus Reference Laboratory	Irish Coronavirus Sequencing Consortium - Helixworks	Sachin Chalapati et al
Ireland/OY-NVRL-20G43526/2020	EPI_ISL_681889	National Virus Reference Laboratory	Irish Coronavirus Sequencing Consortium - Teagasc Moorepark	Paul Cotter et al
Ireland/OY-NVRL-21IRL42761/2021	EPI_ISL_1180366	National Virus Reference Laboratory	National Virus Reference Laboratory	Zoe Yandle et al
Ireland/OY-NVRL-21IRL42774/2021	EPI_ISL_1180365	National Virus Reference Laboratory	National Virus Reference Laboratory	Zoe Yandle et al
Ireland/OY-NVRL-21IRL42787/2021	EPI_ISL_1180367	National Virus Reference Laboratory	National Virus Reference Laboratory	Zoe Yandle et al
Ireland/OY-NVRL-21IRL42805/2021	EPI_ISL_1180368	National Virus Reference Laboratory	National Virus Reference Laboratory	Zoe Yandle et al
Ireland/OY-NVRL-21IRL42934/2021	EPI_ISL_1180359	National Virus Reference Laboratory	National Virus Reference Laboratory	Zoe Yandle et al
Ireland/OY-NVRL-21IRL43029/2021	EPI_ISL_1180358	National Virus Reference Laboratory	National Virus Reference Laboratory	Zoe Yandle et al
Ireland/OY-NVRL-21IRL43038/2021	EPI_ISL_1180360	National Virus Reference Laboratory	National Virus Reference Laboratory	Zoe Yandle et al
Ireland/OY-NVRL-21IRL43052/2021	EPI_ISL_1180379	National Virus Reference Laboratory	National Virus Reference Laboratory	Zoe Yandle et al
Ireland/OY-NVRL-21IRL45714/2021	EPI_ISL_1299379	National Virus Reference Laboratory	National Virus Reference Laboratory	Zoe Yandle et al
Ireland/OY-NVRL-21IRL55461/2021	EPI_ISL_1252114	National Virus Reference Laboratory	National Virus Reference Laboratory	Zoe Yandle et al
Ireland/OY-NVRL-21IRL55498/2021	EPI_ISL_1252214	National Virus Reference Laboratory	National Virus Reference Laboratory	Zoe Yandle et al
Ireland/OY-NVRL-21IRL55548/2021	EPI_ISL_1252182	National Virus Reference Laboratory	National Virus Reference Laboratory	Zoe Yandle et al
Ireland/OY-NVRL-21IRL55550/2021	EPI_ISL_1252215	National Virus Reference Laboratory	National Virus Reference Laboratory	Zoe Yandle et al
Ireland/OY-NVRL-21IRL55573/2021	EPI_ISL_1252230	National Virus Reference Laboratory	National Virus Reference Laboratory	Zoe Yandle et al
Ireland/OY-NVRL-21IRL55575/2021	EPI_ISL_1252185	National Virus Reference Laboratory	National Virus Reference Laboratory	Zoe Yandle et al
Ireland/OY-NVRL-21IRL55584/2021	EPI_ISL_1252168	National Virus Reference Laboratory	National Virus Reference Laboratory	Zoe Yandle et al
Ireland/OY-NVRL-21IRL55585/2021	EPI_ISL_1252088	National Virus Reference Laboratory	National Virus Reference Laboratory	Zoe Yandle et al
Ireland/OY-NVRL-21IRL55589/2021	EPI_ISL_1252235	National Virus Reference Laboratory	National Virus Reference Laboratory	Zoe Yandle et al
Ireland/OY-NVRL-21IRL58439/2021	EPI_ISL_1299399	National Virus Reference Laboratory	National Virus Reference Laboratory	Zoe Yandle et al
Ireland/OY-NVRL-21IRL59796/2021	EPI_ISL_1399000	National Virus Reference Laboratory	National Virus Reference Laboratory	Zoe Yandle et al
Ireland/OY-NVRL-21IRL60003/2021	EPI_ISL_1399034	National Virus Reference Laboratory	National Virus Reference Laboratory	Zoe Yandle et al
Ireland/OY-NVRL-21IRL60025/2021	EPI_ISL_1398991	National Virus Reference Laboratory	National Virus Reference Laboratory	Zoe Yandle et al
Ireland/OY-NVRL-71IRL93664/2020	EPI_ISL_525354	National Virus Reference Laboratory	National Virus Reference Laboratory	Michael Carr et al
Ireland/OY-NVRL-71IRL94548/2020	EPI_ISL_525360	National Virus Reference Laboratory	National Virus Reference Laboratory	Michael Carr et al
Ireland/OY-NVRL-71IRL97972/2020	EPI_ISL_525391	National Virus Reference Laboratory	National Virus Reference Laboratory	Michael Carr et al
Ireland/OY-NVRL-71IRL97979/2020	EPI_ISL_525392	National Virus Reference Laboratory	National Virus Reference Laboratory	Michael Carr et al
Ireland/OY-NVRL-71IRL97997/2020	EPI_ISL_525393	National Virus Reference Laboratory	National Virus Reference Laboratory	Michael Carr et al
Ireland/OY-NVRL-72IRL00272/2020	EPI_ISL_525398	National Virus Reference Laboratory	National Virus Reference Laboratory	Michael Carr et al
Ireland/OY-NVRL-72IRL00274/2020	EPI_ISL_525399	National Virus Reference Laboratory	National Virus Reference Laboratory	Michael Carr et al
Ireland/OY-NVRL-72IRL00287/2020	EPI_ISL_525402	National Virus Reference Laboratory	National Virus Reference Laboratory	Michael Carr et al
Ireland/OY-NVRL-72IRL00288/2020	EPI_ISL_525403	National Virus Reference Laboratory	National Virus Reference Laboratory	Michael Carr et al
Ireland/OY-NVRL-72IRL00290/2020	EPI_ISL_525405	National Virus Reference Laboratory	National Virus Reference Laboratory	Michael Carr et al
Ireland/OY-NVRL-72IRL00293/2020	EPI_ISL_525406	National Virus Reference Laboratory	National Virus Reference Laboratory	Michael Carr et al
Ireland/OY-NVRL-72IRL00303/2020	EPI_ISL_525408	National Virus Reference Laboratory	National Virus Reference Laboratory	Michael Carr et al
Ireland/OY-NVRL-72IRL00304/2020	EPI_ISL_525409	National Virus Reference Laboratory	National Virus Reference Laboratory	Michael Carr et al
Ireland/OY-NVRL-72IRL00307/2020	EPI_ISL_525410	National Virus Reference Laboratory	National Virus Reference Laboratory	Michael Carr et al
Ireland/OY-NVRL-72IRL00318/2020	EPI_ISL_525411	National Virus Reference Laboratory	National Virus Reference Laboratory	Michael Carr et al
Ireland/OY-NVRL-72IRL00319/2020	EPI_ISL_525412	National Virus Reference Laboratory	National Virus Reference Laboratory	Michael Carr et al
Ireland/OY-NVRL-72IRL00323/2020	EPI_ISL_525413	National Virus Reference Laboratory	National Virus Reference Laboratory	Michael Carr et al
Ireland/OY-NVRL-72IRL00330/2020	EPI_ISL_525415	National Virus Reference Laboratory	National Virus Reference Laboratory	Michael Carr et al
Ireland/OY-NVRL-72IRL00335/2020	EPI_ISL_525416	National Virus Reference Laboratory	National Virus Reference Laboratory	Michael Carr et al
Ireland/OY-NVRL-72IRL04484/2020	EPI_ISL_525417	National Virus Reference Laboratory	National Virus Reference Laboratory	Michael Carr et al
Ireland/OY-NVRL-72IRL07620/2020	EPI_ISL_528448	National Virus Reference Laboratory	National Virus Reference Laboratory	Michael Carr et al
Ireland/OY-NVRL-72IRL16822/2020	EPI_ISL_528476	National Virus Reference Laboratory	National Virus Reference Laboratory	Michael Carr et al
Ireland/OY-NVRL-72IRL16829/2020	EPI_ISL_528477	National Virus Reference Laboratory	National Virus Reference Laboratory	Michael Carr et al
Ireland/OY-NVRL-72IRL51564/2020	EPI_ISL_578317	National Virus Reference Laboratory	National Virus Reference Laboratory	Michael Carr et al
Ireland/OY-NVRL-73IRL30095/2020	EPI_ISL_578202	National Virus Reference Laboratory	National Virus Reference Laboratory	Michael Carr et al
Ireland/OY-NVRL-73IRL30167/2020	EPI_ISL_578318	National Virus Reference Laboratory	National Virus Reference Laboratory	Michael Carr et al
Ireland/OY-NVRL-73IRL44171/2020	EPI_ISL_596896	National Virus Reference Laboratory	National Virus Reference Laboratory	Michael Carr et al
Ireland/OY-NVRL-73IRL45403/2020	EPI_ISL_596889	National Virus Reference Laboratory	National Virus Reference Laboratory	Michael Carr et al
Ireland/OY-NVRL-73IRL87287/2020	EPI_ISL_596927	National Virus Reference Laboratory	National Virus Reference Laboratory	Michael Carr et al
Ireland/OY-NVRL-75IRL34224/2020	EPI_ISL_671925	National Virus Reference Laboratory	National Virus Reference Laboratory	Michael Carr et al
Ireland/OY-NVRL-75IRL70179/2020	EPI_ISL_671926	National Virus Reference Laboratory	National Virus Reference Laboratory	Michael Carr et al
Ireland/OY-NVRL-75IRL90286/2020	EPI_ISL_671927	National Virus Reference Laboratory	National Virus Reference Laboratory	Michael Carr et al
Ireland/OY-NVRL-76IRL27010/2020	EPI_ISL_732523	National Virus Reference Laboratory	National Virus Reference Laboratory	Michael Carr et al
Ireland/OY-NVRL-76IRL30545/2020	EPI_ISL_732489	National Virus Reference Laboratory	National Virus Reference Laboratory	Michael Carr et al
Ireland/OY-NVRL-81IRL10813/2020	EPI_ISL_837377	National Virus Reference Laboratory	National Virus Reference Laboratory	Michael Carr et al
Ireland/OY-NVRL-81IRL10839/2020	EPI_ISL_837374	National Virus Reference Laboratory	National Virus Reference Laboratory	Michael Carr et al
Ireland/OY-NVRL-83IRL28692/2021	EPI_ISL_909909	National Virus Reference Laboratory	National Virus Reference Laboratory	Michael Carr et al
Ireland/OY-NVRL-83IRL28778/2021	EPI_ISL_909921	National Virus Reference Laboratory	National Virus Reference Laboratory	Michael Carr et al
Ireland/OY-NVRL-83IRL40361/2021	EPI_ISL_909872	National Virus Reference Laboratory	National Virus Reference Laboratory	Michael Carr et al
Ireland/OY-NVRL-83IRL40363/2021	EPI_ISL_909867	National Virus Reference Laboratory	National Virus Reference Laboratory	Michael Carr et al
Ireland/OY-NVRL-83IRL50542/2021	EPI_ISL_909861	National Virus Reference Laboratory	National Virus Reference Laboratory	Michael Carr et al
Ireland/OY-NVRL-83IRL60998/2021	EPI_ISL_909832	National Virus Reference Laboratory	National Virus Reference Laboratory	Michael Carr et al
Ireland/OY-NVRL-83IRL86091/2021	EPI_ISL_959817	National Virus Reference Laboratory	National Virus Reference Laboratory	Michael Carr et al
Ireland/OY-NVRL-83IRL86123/2021	EPI_ISL_959812	National Virus Reference Laboratory	National Virus Reference Laboratory	Michael Carr et al
Ireland/OY-NVRL-83IRL94305/2021	EPI_ISL_959796	National Virus Reference Laboratory	National Virus Reference Laboratory	Michael Carr et al
Ireland/OY-NVRL-83IRL94364/2021	EPI_ISL_959785	National Virus Reference Laboratory	National Virus Reference Laboratory	Michael Carr et al
Ireland/OY-NVRL-84IRL13558/2021	EPI_ISL_959752	National Virus Reference Laboratory	National Virus Reference Laboratory	Michael Carr et al
Ireland/OY-NVRL-85IRL47533/2021	EPI_ISL_1180421	National Virus Reference Laboratory	National Virus Reference Laboratory	Zoe Yandle et al
Ireland/OY-NVRL-85IRL47535/2021	EPI_ISL_1180447	National Virus Reference Laboratory	National Virus Reference Laboratory	Zoe Yandle et al
Ireland/OY-NVRL-85IRL47561/2021	EPI_ISL_1180450	National Virus Reference Laboratory	National Virus Reference Laboratory	Zoe Yandle et al
Ireland/OY-NVRL-85IRL47567/2021	EPI_ISL_1180451	National Virus Reference Laboratory	National Virus Reference Laboratory	Zoe Yandle et al
Ireland/OY-NVRL-85IRL48839/2021	EPI_ISL_1180449	National Virus Reference Laboratory	National Virus Reference Laboratory	Zoe Yandle et al
Ireland/OY-NVRL-85IRL48862/2021	EPI_ISL_1180497	National Virus Reference Laboratory	National Virus Reference Laboratory	Zoe Yandle et al
Ireland/OY-NVRL-85IRL48878/2021	EPI_ISL_1180481	National Virus Reference Laboratory	National Virus Reference Laboratory	Zoe Yandle et al
Ireland/OY-NVRL-85IRL53596/2021	EPI_ISL_1180459	National Virus Reference Laboratory	National Virus Reference Laboratory	Zoe Yandle et al
Ireland/OY-NVRL-85IRL53603/2021	EPI_ISL_1180432	National Virus Reference Laboratory	National Virus Reference Laboratory	Zoe Yandle et al
Ireland/OY-NVRL-85IRL53611/2021	EPI_ISL_1180425	National Virus Reference Laboratory	National Virus Reference Laboratory	Zoe Yandle et al
Ireland/OY-NVRL-85IRL53614/2021	EPI_ISL_1180461	National Virus Reference Laboratory	National Virus Reference Laboratory	Zoe Yandle et al
Ireland/OY-NVRL-85IRL53688/2021	EPI_ISL_1180467	National Virus Reference Laboratory	National Virus Reference Laboratory	Zoe Yandle et al
Ireland/OY-NVRL-85IRL53706/2021	EPI_ISL_1180474	National Virus Reference Laboratory	National Virus Reference Laboratory	Zoe Yandle et al
Ireland/OY-NVRL-85IRL53721/2021	EPI_ISL_1180473	National Virus Reference Laboratory	National Virus Reference Laboratory	Zoe Yandle et al
Ireland/OY-NVRL-86IRL28522/2021	EPI_ISL_1180629	National Virus Reference Laboratory	National Virus Reference Laboratory	Guerrino Macori et al
Ireland/OY-NVRL-86IRL28578/2021	EPI_ISL_1180630	National Virus Reference Laboratory	National Virus Reference Laboratory	Guerrino Macori et al
Ireland/OY-NVRL-86IRL35792/2021	EPI_ISL_1180663	National Virus Reference Laboratory	National Virus Reference Laboratory	Guerrino Macori et al
Ireland/OY-NVRL-86IRL35804/2021	EPI_ISL_1180664	National Virus Reference Laboratory	National Virus Reference Laboratory	Guerrino Macori et al
Ireland/OY-NVRL-86IRL35820/2021	EPI_ISL_1180665	National Virus Reference Laboratory	National Virus Reference Laboratory	Guerrino Macori et al
Ireland/OY-NVRL-87IRL10738/2021	EPI_ISL_1323766	National Virus Reference Laboratory	National Virus Reference Laboratory	Zoe Yandle et al
Ireland/OY-NVRL-87IRL10741/2021	EPI_ISL_1323767	National Virus Reference Laboratory	National Virus Reference Laboratory	Zoe Yandle et al
Ireland/OY-NVRL-87IRL10743/2021	EPI_ISL_1323754	National Virus Reference Laboratory	National Virus Reference Laboratory	Zoe Yandle et al
Ireland/OY-NVRL-87IRL10745/2021	EPI_ISL_1323690	National Virus Reference Laboratory	National Virus Reference Laboratory	Zoe Yandle et al
Ireland/OY-NVRL-87IRL10761/2021	EPI_ISL_1323755	National Virus Reference Laboratory	National Virus Reference Laboratory	Zoe Yandle et al
Ireland/OY-NVRL-87IRL10762/2021	EPI_ISL_1323753	National Virus Reference Laboratory	National Virus Reference Laboratory	Zoe Yandle et al
Ireland/OY-NVRL-87IRL10764/2021	EPI_ISL_1323758	National Virus Reference Laboratory	National Virus Reference Laboratory	Zoe Yandle et al
Ireland/OY-NVRL-87IRL10766/2021	EPI_ISL_1323757	National Virus Reference Laboratory	National Virus Reference Laboratory	Zoe Yandle et al
Ireland/OY-NVRL-87IRL10775/2021	EPI_ISL_1323748	National Virus Reference Laboratory	National Virus Reference Laboratory	Zoe Yandle et al
Ireland/OY-NVRL-87IRL10806/2021	EPI_ISL_1323724	National Virus Reference Laboratory	National Virus Reference Laboratory	Zoe Yandle et al
Ireland/OY-NVRL-88IRL20352/2021	EPI_ISL_1589526	National Virus Reference Laboratory	National Virus Reference Laboratory	Zoe Yandle et al
Ireland/OY-NVRL-88IRL20372/2021	EPI_ISL_1589399	National Virus Reference Laboratory	National Virus Reference Laboratory	Zoe Yandle et al
Ireland/OY-NVRL-88IRL20378/2021	EPI_ISL_1589190	National Virus Reference Laboratory	National Virus Reference Laboratory	Zoe Yandle et al
Ireland/OY-NVRL-88IRL20383/2021	EPI_ISL_1589410	National Virus Reference Laboratory	National Virus Reference Laboratory	Zoe Yandle et al
Ireland/OY-NVRL-88IRL20396/2021	EPI_ISL_1589411	National Virus Reference Laboratory	National Virus Reference Laboratory	Zoe Yandle et al
Ireland/OY-NVRL-88IRL20412/2021	EPI_ISL_1589402	National Virus Reference Laboratory	National Virus Reference Laboratory	Zoe Yandle et al
Ireland/OY-NVRL-88IRL22094/2021	EPI_ISL_1589416	National Virus Reference Laboratory	National Virus Reference Laboratory	Zoe Yandle et al
Ireland/OY-NVRL-88IRL27777/2021	EPI_ISL_1589489	National Virus Reference Laboratory	National Virus Reference Laboratory	Zoe Yandle et al
Ireland/OY-NVRL-88IRL27779/2021	EPI_ISL_1589491	National Virus Reference Laboratory	National Virus Reference Laboratory	Zoe Yandle et al
Ireland/OY-NVRL-88IRL27792/2021	EPI_ISL_1589229	National Virus Reference Laboratory	National Virus Reference Laboratory	Zoe Yandle et al
Ireland/OY-NVRL-88IRL27794/2021	EPI_ISL_1589223	National Virus Reference Laboratory	National Virus Reference Laboratory	Zoe Yandle et al
Ireland/OY-NVRL-88IRL27809/2021	EPI_ISL_1589458	National Virus Reference Laboratory	National Virus Reference Laboratory	Zoe Yandle et al
Ireland/OY-NVRL-88IRL27864/2021	EPI_ISL_1589263	National Virus Reference Laboratory	National Virus Reference Laboratory	Zoe Yandle et al
Ireland/OY-NVRL-88IRL27865/2021	EPI_ISL_1589218	National Virus Reference Laboratory	National Virus Reference Laboratory	Zoe Yandle et al
Ireland/OY-NVRL-88IRL27867/2021	EPI_ISL_1589470	National Virus Reference Laboratory	National Virus Reference Laboratory	Zoe Yandle et al
Ireland/OY-NVRL-88IRL27872/2021	EPI_ISL_1589469	National Virus Reference Laboratory	National Virus Reference Laboratory	Zoe Yandle et al
Ireland/OY-NVRL-88IRL27910/2021	EPI_ISL_1589444	National Virus Reference Laboratory	National Virus Reference Laboratory	Zoe Yandle et al
Ireland/OY-NVRL-88IRL28500/2021	EPI_ISL_1589148	National Virus Reference Laboratory	National Virus Reference Laboratory	Zoe Yandle et al
Ireland/OY-NVRL-88IRL28948/2021	EPI_ISL_1589382	National Virus Reference Laboratory	National Virus Reference Laboratory	Zoe Yandle et al
Ireland/OY-NVRL-88IRL28961/2021	EPI_ISL_1589471	National Virus Reference Laboratory	National Virus Reference Laboratory	Zoe Yandle et al
Ireland/OY-NVRL-88IRL35482/2021	EPI_ISL_1589517	National Virus Reference Laboratory	National Virus Reference Laboratory	Zoe Yandle et al
Ireland/OY-NVRL-88IRL35483/2021	EPI_ISL_1589324	National Virus Reference Laboratory	National Virus Reference Laboratory	Zoe Yandle et al
Ireland/OY-NVRL-88IRL35486/2021	EPI_ISL_1589342	National Virus Reference Laboratory	National Virus Reference Laboratory	Zoe Yandle et al
Ireland/OY-NVRL-88IRL35495/2021	EPI_ISL_1589292	National Virus Reference Laboratory	National Virus Reference Laboratory	Zoe Yandle et al
Ireland/OY-NVRL-88IRL35496/2021	EPI_ISL_1589330	National Virus Reference Laboratory	National Virus Reference Laboratory	Zoe Yandle et al
Ireland/OY-NVRL-88IRL35504/2021	EPI_ISL_1589317	National Virus Reference Laboratory	National Virus Reference Laboratory	Zoe Yandle et al
Ireland/OY-NVRL-88IRL35572/2021	EPI_ISL_1589354	National Virus Reference Laboratory	National Virus Reference Laboratory	Zoe Yandle et al
Ireland/OY-NVRL-88IRL35591/2021	EPI_ISL_1589341	National Virus Reference Laboratory	National Virus Reference Laboratory	Zoe Yandle et al
Ireland/OY-NVRL-88IRL35599/2021	EPI_ISL_1589306	National Virus Reference Laboratory	National Virus Reference Laboratory	Zoe Yandle et al
Ireland/OY-NVRL-88IRL35602/2021	EPI_ISL_1589325	National Virus Reference Laboratory	National Virus Reference Laboratory	Zoe Yandle et al
Ireland/OY-NVRL-88IRL38941/2021	EPI_ISL_1589327	National Virus Reference Laboratory	National Virus Reference Laboratory	Zoe Yandle et al
Ireland/OY-NVRL-AIIDV1435v1/2020	EPI_ISL_791289	National Virus Reference Laboratory	Irish Coronavirus Sequencing Consortium - Teagasc Moorepark	Alejandro Abner Garcia Leon et al
Ireland/OY-NVRL-MPH73865/2020	EPI_ISL_767826	National Virus Reference Laboratory	Irish Coronavirus Sequencing Consortium - Teagasc Moorepark	Calum Walsh et al
Ireland/OY-NVRL-MPL81201/2020	EPI_ISL_671357	National Virus Reference Laboratory	Irish Coronavirus Sequencing Consortium - Teagasc Moorepark	Calm Walsh et al
Ireland/OY-NVRL-MPS84145/2020	EPI_ISL_767825	National Virus Reference Laboratory	Irish Coronavirus Sequencing Consortium - Teagasc Moorepark	Calum Walsh et al
Ireland/OY-NVRL-e84IRL38469/2021	EPI_ISL_1092744	National Virus Reference Laboratory	National Virus Reference Laboratory	Zoe Yandle et al
Ireland/OY-NVRL-e84IRL38477/2021	EPI_ISL_1092381	National Virus Reference Laboratory	National Virus Reference Laboratory	Zoe Yandle et al
Ireland/OY-NVRL-e84IRL40651/2021	EPI_ISL_1093022	National Virus Reference Laboratory	National Virus Reference Laboratory	Zoe Yandle et al
Ireland/OY-NVRL-e84IRL41773/2021	EPI_ISL_1093023	National Virus Reference Laboratory	National Virus Reference Laboratory	Zoe Yandle et al
Ireland/OY-NVRL-e84IRL41803/2021	EPI_ISL_1092507	National Virus Reference Laboratory	National Virus Reference Laboratory	Zoe Yandle et al
Ireland/OY-NVRL-e84IRL42056/2021	EPI_ISL_1092747	National Virus Reference Laboratory	National Virus Reference Laboratory	Zoe Yandle et al
Ireland/OY-NVRL-e84IRL42066/2021	EPI_ISL_1092942	National Virus Reference Laboratory	National Virus Reference Laboratory	Zoe Yandle et al
Ireland/OY-NVRL-e84IRL50411/2021	EPI_ISL_1092438	National Virus Reference Laboratory	National Virus Reference Laboratory	Zoe Yandle et al
Ireland/OY-NVRL-e84IRL50429/2021	EPI_ISL_1092637	National Virus Reference Laboratory	National Virus Reference Laboratory	Zoe Yandle et al
Ireland/OY-NVRL-e84IRL57412/2021	EPI_ISL_1092513	National Virus Reference Laboratory	National Virus Reference Laboratory	Zoe Yandle et al
Ireland/OY-NVRL-e84IRL57426/2021	EPI_ISL_1092449	National Virus Reference Laboratory	National Virus Reference Laboratory	Zoe Yandle et al
Ireland/OY-NVRL-e84IRL62998/2021	EPI_ISL_1092519	National Virus Reference Laboratory	National Virus Reference Laboratory	Zoe Yandle et al
Ireland/OY-NVRL-e84IRL63028/2021	EPI_ISL_1092452	National Virus Reference Laboratory	National Virus Reference Laboratory	Zoe Yandle et al
Ireland/OY-NVRL-e84IRL89925/2021	EPI_ISL_1092661	National Virus Reference Laboratory	National Virus Reference Laboratory	Zoe Yandle et al
Ireland/OY-NVRL-e84IRL89955/2021	EPI_ISL_1092662	National Virus Reference Laboratory	National Virus Reference Laboratory	Zoe Yandle et al
Ireland/OY-NVRL-e84IRL89977/2021	EPI_ISL_1092821	National Virus Reference Laboratory	National Virus Reference Laboratory	Zoe Yandle et al
Ireland/OY-NVRL-e84IRL89987/2021	EPI_ISL_1092822	National Virus Reference Laboratory	National Virus Reference Laboratory	Zoe Yandle et al
Ireland/OY-NVRL-e84IRL90004/2021	EPI_ISL_1092523	National Virus Reference Laboratory	National Virus Reference Laboratory	Zoe Yandle et al
Ireland/OY-NVRL-e84IRL90020/2021	EPI_ISL_1092994	National Virus Reference Laboratory	National Virus Reference Laboratory	Zoe Yandle et al
Ireland/OY-NVRL-e84IRL90038/2021	EPI_ISL_1092501	National Virus Reference Laboratory	National Virus Reference Laboratory	Zoe Yandle et al
Ireland/OY-NVRL-e84IRL96763/2021	EPI_ISL_1092586	National Virus Reference Laboratory	National Virus Reference Laboratory	Zoe Yandle et al
Ireland/OY-NVRL-e84IRL96952/2021	EPI_ISL_1092494	National Virus Reference Laboratory	National Virus Reference Laboratory	Zoe Yandle et al
Ireland/OY-NVRL-e85IRL06358/2021	EPI_ISL_1163996	National Virus Reference Laboratory	National Virus Reference Laboratory	Zoe Yandle et al
Ireland/OY-NVRL-e85IRL37445/2021	EPI_ISL_1132373	National Virus Reference Laboratory	National Virus Reference Laboratory	Zoe Yandle et al
Ireland/OY-NVRL-e85IRL37453/2021	EPI_ISL_1132585	National Virus Reference Laboratory	National Virus Reference Laboratory	Zoe Yandle et al
Ireland/OY-NVRL-e85IRL37457/2021	EPI_ISL_1132563	National Virus Reference Laboratory	National Virus Reference Laboratory	Zoe Yandle et al
Ireland/OY-NVRL-e85IRL37458/2021	EPI_ISL_1132564	National Virus Reference Laboratory	National Virus Reference Laboratory	Zoe Yandle et al
Ireland/OY-NVRL-e85IRL37474/2021	EPI_ISL_1132565	National Virus Reference Laboratory	National Virus Reference Laboratory	Zoe Yandle et al
Ireland/OY-NVRL-e85IRL37476/2021	EPI_ISL_1132488	National Virus Reference Laboratory	National Virus Reference Laboratory	Zoe Yandle et al
Ireland/OY-NVRL-e85IRL37478/2021	EPI_ISL_1132376	National Virus Reference Laboratory	National Virus Reference Laboratory	Zoe Yandle et al
Ireland/OY-NVRL-e85IRL37480/2021	EPI_ISL_1132489	National Virus Reference Laboratory	National Virus Reference Laboratory	Zoe Yandle et al
Ireland/OY-NVRL-e85IRL37484/2021	EPI_ISL_1132586	National Virus Reference Laboratory	National Virus Reference Laboratory	Zoe Yandle et al
Ireland/OY-NVRL-e85IRL38992/2021	EPI_ISL_1132587	National Virus Reference Laboratory	National Virus Reference Laboratory	Zoe Yandle et al
Ireland/OY-NVRL-e85IRL38993/2021	EPI_ISL_1132507	National Virus Reference Laboratory	National Virus Reference Laboratory	Zoe Yandle et al
Ireland/OY-NVRL-e85IRL39001/2021	EPI_ISL_1132566	National Virus Reference Laboratory	National Virus Reference Laboratory	Zoe Yandle et al
Ireland/OY-NVRL-e85IRL39002/2021	EPI_ISL_1132567	National Virus Reference Laboratory	National Virus Reference Laboratory	Zoe Yandle et al
Ireland/OY-NVRL-e85IRL47546/2021	EPI_ISL_1164128	National Virus Reference Laboratory	National Virus Reference Laboratory	Zoe Yandle et al
Ireland/OY-NVRL-e85IRL47557/2021	EPI_ISL_1164129	National Virus Reference Laboratory	National Virus Reference Laboratory	Zoe Yandle et al
Ireland/OY-NVRL-e85IRL47559/2021	EPI_ISL_1164130	National Virus Reference Laboratory	National Virus Reference Laboratory	Zoe Yandle et al
Ireland/OY-NVRL-e85IRL47570/2021	EPI_ISL_1164044	National Virus Reference Laboratory	National Virus Reference Laboratory	Zoe Yandle et al
Ireland/OY-NVRL-e85IRL48840/2021	EPI_ISL_1164133	National Virus Reference Laboratory	National Virus Reference Laboratory	Zoe Yandle et al
Ireland/OY-NVRL-e85IRL48843/2021	EPI_ISL_1164046	National Virus Reference Laboratory	National Virus Reference Laboratory	Zoe Yandle et al
Ireland/OY-NVRL-e85IRL48850/2021	EPI_ISL_1164047	National Virus Reference Laboratory	National Virus Reference Laboratory	Zoe Yandle et al
Ireland/OY-NVRL-e85IRL48857/2021	EPI_ISL_1164048	National Virus Reference Laboratory	National Virus Reference Laboratory	Zoe Yandle et al
Ireland/OY-NVRL-e85IRL48860/2021	EPI_ISL_1164049	National Virus Reference Laboratory	National Virus Reference Laboratory	Zoe Yandle et al
Ireland/OY-NVRL-e85IRL48880/2021	EPI_ISL_1164134	National Virus Reference Laboratory	National Virus Reference Laboratory	Zoe Yandle et al
Ireland/OY-NVRL-e85IRL48881/2021	EPI_ISL_1164135	National Virus Reference Laboratory	National Virus Reference Laboratory	Zoe Yandle et al
Ireland/OY-NVRL-e85IRL53591/2021	EPI_ISL_1164170	National Virus Reference Laboratory	National Virus Reference Laboratory	Zoe Yandle et al
Ireland/OY-NVRL-e85IRL53594/2021	EPI_ISL_1164171	National Virus Reference Laboratory	National Virus Reference Laboratory	Zoe Yandle et al
Ireland/OY-NVRL-e85IRL53602/2021	EPI_ISL_1164172	National Virus Reference Laboratory	National Virus Reference Laboratory	Zoe Yandle et al
Ireland/OY-NVRL-e85IRL53606/2021	EPI_ISL_1164085	National Virus Reference Laboratory	National Virus Reference Laboratory	Zoe Yandle et al
Ireland/OY-NVRL-e85IRL53698/2021	EPI_ISL_1164086	National Virus Reference Laboratory	National Virus Reference Laboratory	Zoe Yandle et al
Ireland/OY-NVRL-e85IRL53709/2021	EPI_ISL_1164087	National Virus Reference Laboratory	National Virus Reference Laboratory	Zoe Yandle et al
Ireland/OY-NVRL-e85IRL53716/2021	EPI_ISL_1164088	National Virus Reference Laboratory	National Virus Reference Laboratory	Zoe Yandle et al
Ireland/OY-NVRL-e85IRL55582/2021	EPI_ISL_1164111	National Virus Reference Laboratory	National Virus Reference Laboratory	Zoe Yandle et al
Ireland/OY-NVRL-e85IRL55592/2021	EPI_ISL_1164112	National Virus Reference Laboratory	National Virus Reference Laboratory	Zoe Yandle et al
Ireland/OY-NVRL-e85IRL55594/2021	EPI_ISL_1164113	National Virus Reference Laboratory	National Virus Reference Laboratory	Zoe Yandle et al
Ireland/OY-NVRL-e85IRL83127/2021	EPI_ISL_1191190	National Virus Reference Laboratory	National Virus Reference Laboratory	Zoe Yandle et al
Ireland/OY-NVRL-e85IRL83131/2021	EPI_ISL_1191191	National Virus Reference Laboratory	National Virus Reference Laboratory	Zoe Yandle et al
Ireland/OY-NVRL-e85IRL83142/2021	EPI_ISL_1191192	National Virus Reference Laboratory	National Virus Reference Laboratory	Zoe Yandle et al
Ireland/OY-NVRL-e85IRL83146/2021	EPI_ISL_1191193	National Virus Reference Laboratory	National Virus Reference Laboratory	Zoe Yandle et al
Ireland/OY-NVRL-e85IRL83152/2021	EPI_ISL_1191194	National Virus Reference Laboratory	National Virus Reference Laboratory	Zoe Yandle et al
Ireland/OY-NVRL-e85IRL83156/2021	EPI_ISL_1191195	National Virus Reference Laboratory	National Virus Reference Laboratory	Zoe Yandle et al
Ireland/OY-NVRL-e85IRL83162/2021	EPI_ISL_1191196	National Virus Reference Laboratory	National Virus Reference Laboratory	Zoe Yandle et al
Ireland/OY-NVRL-e85IRL83163/2021	EPI_ISL_1191253	National Virus Reference Laboratory	National Virus Reference Laboratory	Zoe Yandle et al
Ireland/OY-NVRL-e85IRL83164/2021	EPI_ISL_1191197	National Virus Reference Laboratory	National Virus Reference Laboratory	Zoe Yandle et al
Ireland/OY-NVRL-e85IRL83166/2021	EPI_ISL_1191198	National Virus Reference Laboratory	National Virus Reference Laboratory	Zoe Yandle et al
Ireland/OY-NVRL-e85IRL83173/2021	EPI_ISL_1191199	National Virus Reference Laboratory	National Virus Reference Laboratory	Zoe Yandle et al
Ireland/OY-NVRL-e85IRL83174/2021	EPI_ISL_1191200	National Virus Reference Laboratory	National Virus Reference Laboratory	Zoe Yandle et al
Ireland/OY-NVRL-e85IRL83186/2021	EPI_ISL_1191201	National Virus Reference Laboratory	National Virus Reference Laboratory	Zoe Yandle et al
Ireland/OY-NVRL-e85IRL83215/2021	EPI_ISL_1191202	National Virus Reference Laboratory	National Virus Reference Laboratory	Zoe Yandle et al
Ireland/OY-NVRL-e85IRL91093/2021	EPI_ISL_1191164	National Virus Reference Laboratory	National Virus Reference Laboratory	Zoe Yandle et al
Ireland/OY-NVRL-e85IRL93101/2021	EPI_ISL_1191281	National Virus Reference Laboratory	National Virus Reference Laboratory	Zoe Yandle et al
Ireland/OY-NVRL-e85IRL93107/2021	EPI_ISL_1191282	National Virus Reference Laboratory	National Virus Reference Laboratory	Zoe Yandle et al
Ireland/OY-NVRL-e85IRL93145/2021	EPI_ISL_1191374	National Virus Reference Laboratory	National Virus Reference Laboratory	Zoe Yandle et al
Ireland/OY-NVRL-e85IRL93166/2021	EPI_ISL_1191283	National Virus Reference Laboratory	National Virus Reference Laboratory	Zoe Yandle et al
Ireland/OY-NVRL-e85IRL93167/2021	EPI_ISL_1191437	National Virus Reference Laboratory	National Virus Reference Laboratory	Zoe Yandle et al
Ireland/OY-NVRL-e85IRL93178/2021	EPI_ISL_1191284	National Virus Reference Laboratory	National Virus Reference Laboratory	Zoe Yandle et al
Ireland/OY-NVRL-e85IRL93182/2021	EPI_ISL_1191375	National Virus Reference Laboratory	National Virus Reference Laboratory	Zoe Yandle et al
Ireland/OY-NVRL-e86IRL55439/2021	EPI_ISL_1397273	National Virus Reference Laboratory	National Virus Reference Laboratory	Zoe Yandle et al
Ireland/OY-NVRL-e86IRL55453/2021	EPI_ISL_1397274	National Virus Reference Laboratory	National Virus Reference Laboratory	Zoe Yandle et al
Ireland/OY-NVRL-e86IRL55481/2021	EPI_ISL_1397275	National Virus Reference Laboratory	National Virus Reference Laboratory	Zoe Yandle et al
Ireland/OY-NVRL-e86IRL59726/2021	EPI_ISL_1397195	National Virus Reference Laboratory	National Virus Reference Laboratory	Zoe Yandle et al
Ireland/OY-NVRL-e86IRL69211/2021	EPI_ISL_1397346	National Virus Reference Laboratory	National Virus Reference Laboratory	Zoe Yandle et al
Ireland/OY-NVRL-e86IRL78094/2021	EPI_ISL_1499814	National Virus Reference Laboratory	National Virus Reference Laboratory	Zoe Yandle et al
Ireland/OY-NVRL-e86IRL78103/2021	EPI_ISL_1499815	National Virus Reference Laboratory	National Virus Reference Laboratory	Zoe Yandle et al
Ireland/OY-NVRL-e86IRL78154/2021	EPI_ISL_1499816	National Virus Reference Laboratory	National Virus Reference Laboratory	Zoe Yandle et al
Ireland/OY-NVRL-e86IRL89750/2021	EPI_ISL_1396933	National Virus Reference Laboratory	National Virus Reference Laboratory	Zoe Yandle et al
Ireland/OY-NVRL-e86IRL89755/2021	EPI_ISL_1396934	National Virus Reference Laboratory	National Virus Reference Laboratory	Zoe Yandle et al
Ireland/OY-NVRL-e86IRL89773/2021	EPI_ISL_1396935	National Virus Reference Laboratory	National Virus Reference Laboratory	Zoe Yandle et al
Ireland/OY-NVRL-e86IRL90319/2021	EPI_ISL_1396936	National Virus Reference Laboratory	National Virus Reference Laboratory	Zoe Yandle et al
Ireland/OY-NVRL-e86IRL92084/2021	EPI_ISL_1397034	National Virus Reference Laboratory	National Virus Reference Laboratory	Zoe Yandle et al
Ireland/OY-NVRL-e86IRL92085/2021	EPI_ISL_1397035	National Virus Reference Laboratory	National Virus Reference Laboratory	Zoe Yandle et al
Ireland/OY-NVRL-e86IRL92095/2021	EPI_ISL_1397071	National Virus Reference Laboratory	National Virus Reference Laboratory	Zoe Yandle et al
Ireland/OY-NVRL-e86IRL92105/2021	EPI_ISL_1397036	National Virus Reference Laboratory	National Virus Reference Laboratory	Zoe Yandle et al
Ireland/OY-NVRL-e86IRL92319/2021	EPI_ISL_1397138	National Virus Reference Laboratory	National Virus Reference Laboratory	Zoe Yandle et al
Ireland/OY-NVRL-e86IRL92335/2021	EPI_ISL_1397139	National Virus Reference Laboratory	National Virus Reference Laboratory	Zoe Yandle et al
Ireland/OY-NVRL-e86IRL92948/2021	EPI_ISL_1397144	National Virus Reference Laboratory	National Virus Reference Laboratory	Zoe Yandle et al
Ireland/OY-NVRL-e86IRL92959/2021	EPI_ISL_1397145	National Virus Reference Laboratory	National Virus Reference Laboratory	Zoe Yandle et al
Ireland/OY-NVRL-e86IRL92960/2021	EPI_ISL_1397037	National Virus Reference Laboratory	National Virus Reference Laboratory	Zoe Yandle et al
Ireland/OY-NVRL-e86IRL92968/2021	EPI_ISL_1397146	National Virus Reference Laboratory	National Virus Reference Laboratory	Zoe Yandle et al
Ireland/OY-NVRL-e86IRL92980/2021	EPI_ISL_1397147	National Virus Reference Laboratory	National Virus Reference Laboratory	Zoe Yandle et al
Ireland/OY-NVRL-e86IRL92985/2021	EPI_ISL_1397148	National Virus Reference Laboratory	National Virus Reference Laboratory	Zoe Yandle et al
Ireland/OY-NVRL-e86IRL93252/2021	EPI_ISL_1397149	National Virus Reference Laboratory	National Virus Reference Laboratory	Zoe Yandle et al
Ireland/OY-NVRL-e86IRL93257/2021	EPI_ISL_1397150	National Virus Reference Laboratory	National Virus Reference Laboratory	Zoe Yandle et al
Ireland/OY-NVRL-e86IRL96720/2021	EPI_ISL_1397079	National Virus Reference Laboratory	National Virus Reference Laboratory	Zoe Yandle et al
Ireland/OY-NVRL-e86IRL98504/2021	EPI_ISL_1397083	National Virus Reference Laboratory	National Virus Reference Laboratory	Zoe Yandle et al
Ireland/OY-NVRL-e87IRL04479/2021	EPI_ISL_1396963	National Virus Reference Laboratory	National Virus Reference Laboratory	Zoe Yandle et al
Ireland/OY-NVRL-e87IRL04501/2021	EPI_ISL_1396964	National Virus Reference Laboratory	National Virus Reference Laboratory	Zoe Yandle et al
Ireland/OY-NVRL-e87IRL04509/2021	EPI_ISL_1396965	National Virus Reference Laboratory	National Virus Reference Laboratory	Zoe Yandle et al
Ireland/OY-NVRL-e87IRL04510/2021	EPI_ISL_1396966	National Virus Reference Laboratory	National Virus Reference Laboratory	Zoe Yandle et al
Ireland/OY-NVRL-e87IRL04580/2021	EPI_ISL_1396967	National Virus Reference Laboratory	National Virus Reference Laboratory	Zoe Yandle et al
Ireland/OY-NVRL-e87IRL04586/2021	EPI_ISL_1396968	National Virus Reference Laboratory	National Virus Reference Laboratory	Zoe Yandle et al
Ireland/OY-NVRL-e87IRL04706/2021	EPI_ISL_1396970	National Virus Reference Laboratory	National Virus Reference Laboratory	Zoe Yandle et al
Ireland/OY-NVRL-e87IRL04716/2021	EPI_ISL_1396971	National Virus Reference Laboratory	National Virus Reference Laboratory	Zoe Yandle et al
Ireland/OY-NVRL-e87IRL04724/2021	EPI_ISL_1396972	National Virus Reference Laboratory	National Virus Reference Laboratory	Zoe Yandle et al
Ireland/OY-NVRL-e87IRL28195/2021	EPI_ISL_1500023	National Virus Reference Laboratory	National Virus Reference Laboratory	Zoe Yandle et al
Ireland/OY-NVRL-e87IRL30620/2021	EPI_ISL_1500048	National Virus Reference Laboratory	National Virus Reference Laboratory	Zoe Yandle et al
Ireland/OY-NVRL-e87IRL32637/2021	EPI_ISL_1499867	National Virus Reference Laboratory	National Virus Reference Laboratory	Zoe Yandle et al
Ireland/OY-NVRL-e87IRL32781/2021	EPI_ISL_1499868	National Virus Reference Laboratory	National Virus Reference Laboratory	Zoe Yandle et al
Ireland/OY-NVRL-e87IRL32782/2021	EPI_ISL_1499724	National Virus Reference Laboratory	National Virus Reference Laboratory	Zoe Yandle et al
Ireland/OY-NVRL-e87IRL32806/2021	EPI_ISL_1499725	National Virus Reference Laboratory	National Virus Reference Laboratory	Zoe Yandle et al
Ireland/OY-NVRL-e87IRL44557/2021	EPI_ISL_1499941	National Virus Reference Laboratory	National Virus Reference Laboratory	Zoe Yandle et al
Ireland/OY-NVRL-e87IRL45177/2021	EPI_ISL_1499768	National Virus Reference Laboratory	National Virus Reference Laboratory	Zoe Yandle et al
Ireland/OY-NVRL-e87IRL45197/2021	EPI_ISL_1499769	National Virus Reference Laboratory	National Virus Reference Laboratory	Zoe Yandle et al
Ireland/OY-NVRL-e87IRL45248/2021	EPI_ISL_1499770	National Virus Reference Laboratory	National Virus Reference Laboratory	Zoe Yandle et al
Ireland/OY-NVRL-e87IRL45281/2021	EPI_ISL_1499771	National Virus Reference Laboratory	National Virus Reference Laboratory	Zoe Yandle et al
Ireland/OY-NVRL-e87IRL45289/2021	EPI_ISL_1499772	National Virus Reference Laboratory	National Virus Reference Laboratory	Zoe Yandle et al
Ireland/OY-NVRL-e87IRL68887/2021	EPI_ISL_1511272	National Virus Reference Laboratory	National Virus Reference Laboratory	Zoe Yandle et al
Ireland/OY-NVRL-e87IRL68967/2021	EPI_ISL_1511273	National Virus Reference Laboratory	National Virus Reference Laboratory	Zoe Yandle et al
Ireland/OY-NVRL-e87IRL68990/2021	EPI_ISL_1511274	National Virus Reference Laboratory	National Virus Reference Laboratory	Zoe Yandle et al
Ireland/OY-NVRL-e87IRL70518/2021	EPI_ISL_1511278	National Virus Reference Laboratory	National Virus Reference Laboratory	Zoe Yandle et al
Ireland/OY-NVRL-e87IRL70530/2021	EPI_ISL_1511279	National Virus Reference Laboratory	National Virus Reference Laboratory	Zoe Yandle et al
Ireland/OY-NVRL-e87IRL83054/2021	EPI_ISL_1511347	National Virus Reference Laboratory	National Virus Reference Laboratory	Zoe Yandle et al
Ireland/OY-NVRL-e87IRL84742/2021	EPI_ISL_1511315	National Virus Reference Laboratory	National Virus Reference Laboratory	Zoe Yandle et al
Ireland/OY-NVRL-e87IRL84904/2021	EPI_ISL_1511319	National Virus Reference Laboratory	National Virus Reference Laboratory	Zoe Yandle et al
Ireland/OY-NVRL-e87IRL85745/2021	EPI_ISL_1511349	National Virus Reference Laboratory	National Virus Reference Laboratory	Zoe Yandle et al
Ireland/OY-NVRL-e87IRL87254/2021	EPI_ISL_1511352	National Virus Reference Laboratory	National Virus Reference Laboratory	Zoe Yandle et al
Ireland/OY-NVRL-e87IRL87285/2021	EPI_ISL_1511353	National Virus Reference Laboratory	National Virus Reference Laboratory	Zoe Yandle et al
Ireland/OY-NVRL-e87IRL88268/2021	EPI_ISL_1511330	National Virus Reference Laboratory	National Virus Reference Laboratory	Zoe Yandle et al
Ireland/OY-NVRL-e87IRL88269/2021	EPI_ISL_1511331	National Virus Reference Laboratory	National Virus Reference Laboratory	Zoe Yandle et al
Ireland/OY-NVRL-e87IRL88275/2021	EPI_ISL_1511332	National Virus Reference Laboratory	National Virus Reference Laboratory	Zoe Yandle et al
Ireland/OY-NVRL-e87IRL88870/2021	EPI_ISL_1511361	National Virus Reference Laboratory	National Virus Reference Laboratory	Zoe Yandle et al
Ireland/OY-NVRL-e87IRL88911/2021	EPI_ISL_1511362	National Virus Reference Laboratory	National Virus Reference Laboratory	Zoe Yandle et al
Ireland/OY-NVRL-e87IRL88931/2021	EPI_ISL_1511363	National Virus Reference Laboratory	National Virus Reference Laboratory	Zoe Yandle et al
Ireland/OY-NVRL-ec21IRL52034/2021	EPI_ISL_1398702	National Virus Reference Laboratory	National Virus Reference Laboratory	Zoe Yandle et al
Ireland/OY-NVRL-ec21IRL52190/2021	EPI_ISL_1398710	National Virus Reference Laboratory	National Virus Reference Laboratory	Zoe Yandle et al
Ireland/OY-NVRL-ec21IRL52212/2021	EPI_ISL_1398711	National Virus Reference Laboratory	National Virus Reference Laboratory	Zoe Yandle et al
Ireland/OY-NVRL-ec21IRL52221/2021	EPI_ISL_1398712	National Virus Reference Laboratory	National Virus Reference Laboratory	Zoe Yandle et al
Ireland/OY-NVRL-ec21IRL52315/2021	EPI_ISL_1398714	National Virus Reference Laboratory	National Virus Reference Laboratory	Zoe Yandle et al
Ireland/OY-NVRL-ec21IRL52321/2021	EPI_ISL_1398715	National Virus Reference Laboratory	National Virus Reference Laboratory	Zoe Yandle et al
Ireland/OY-NVRL-ec21IRL52375/2021	EPI_ISL_1398718	National Virus Reference Laboratory	National Virus Reference Laboratory	Zoe Yandle et al
Ireland/OY-NVRL-ec21IRL52376/2021	EPI_ISL_1398719	National Virus Reference Laboratory	National Virus Reference Laboratory	Zoe Yandle et al
Ireland/OY-NVRL-ec21IRL52405/2021	EPI_ISL_1398720	National Virus Reference Laboratory	National Virus Reference Laboratory	Zoe Yandle et al
Ireland/OY-NVRL-ec21IRL55441/2021	EPI_ISL_1398819	National Virus Reference Laboratory	National Virus Reference Laboratory	Zoe Yandle et al
Ireland/OY-NVRL-ec21IRL55442/2021	EPI_ISL_1398820	National Virus Reference Laboratory	National Virus Reference Laboratory	Zoe Yandle et al
Ireland/OY-NVRL-ec21IRL55443/2021	EPI_ISL_1398821	National Virus Reference Laboratory	National Virus Reference Laboratory	Zoe Yandle et al
Ireland/OY-NVRL-ec21IRL55450/2021	EPI_ISL_1398822	National Virus Reference Laboratory	National Virus Reference Laboratory	Zoe Yandle et al
Ireland/OY-NVRL-ec21IRL55603/2021	EPI_ISL_1398823	National Virus Reference Laboratory	National Virus Reference Laboratory	Zoe Yandle et al
Ireland/OY-NVRL-ec85IRL37441/2021	EPI_ISL_1196571	National Virus Reference Laboratory	National Virus Reference Laboratory	Zoe Yandle et al
Ireland/OY-NVRL-ec85IRL37477/2021	EPI_ISL_1196572	National Virus Reference Laboratory	National Virus Reference Laboratory	Zoe Yandle et al
Ireland/OY-NVRL-ec85IRL37483/2021	EPI_ISL_1196573	National Virus Reference Laboratory	National Virus Reference Laboratory	Zoe Yandle et al
Ireland/OY-NVRL-ec85IRL38971/2021	EPI_ISL_1196582	National Virus Reference Laboratory	National Virus Reference Laboratory	Zoe Yandle et al
Ireland/OY-NVRL-ec85IRL38986/2021	EPI_ISL_1196583	National Virus Reference Laboratory	National Virus Reference Laboratory	Zoe Yandle et al
Ireland/OY-NVRL-ec85IRL38994/2021	EPI_ISL_1196584	National Virus Reference Laboratory	National Virus Reference Laboratory	Zoe Yandle et al
Ireland/OY-NVRL-ec85IRL39003/2021	EPI_ISL_1196585	National Virus Reference Laboratory	National Virus Reference Laboratory	Zoe Yandle et al
Ireland/OY-NVRL-ec85IRL39007/2021	EPI_ISL_1196586	National Virus Reference Laboratory	National Virus Reference Laboratory	Zoe Yandle et al
Ireland/OY-NVRL-ec85IRL47569/2021	EPI_ISL_1196645	National Virus Reference Laboratory	National Virus Reference Laboratory	Zoe Yandle et al
Ireland/OY-NVRL-ec85IRL93155/2021	EPI_ISL_1196553	National Virus Reference Laboratory	National Virus Reference Laboratory	Zoe Yandle et al
Ireland/OY-NVRL-ec85IRL93173/2021	EPI_ISL_1577416	National Virus Reference Laboratory	National Virus Reference Laboratory	Zoe Yandle et al
Ireland/OY-NVRL-ec86IRL27927/2021	EPI_ISL_1358080	National Virus Reference Laboratory	National Virus Reference Laboratory	Zoe Yandle et al
Ireland/OY-NVRL-ec86IRL27932/2021	EPI_ISL_1357930	National Virus Reference Laboratory	National Virus Reference Laboratory	Zoe Yandle et al
Ireland/OY-NVRL-ec86IRL27933/2021	EPI_ISL_1357947	National Virus Reference Laboratory	National Virus Reference Laboratory	Zoe Yandle et al
Ireland/OY-NVRL-ec86IRL27939/2021	EPI_ISL_1357948	National Virus Reference Laboratory	National Virus Reference Laboratory	Zoe Yandle et al
Ireland/OY-NVRL-ec86IRL28506/2021	EPI_ISL_1358072	National Virus Reference Laboratory	National Virus Reference Laboratory	Zoe Yandle et al
Ireland/OY-NVRL-ec86IRL28507/2021	EPI_ISL_1358073	National Virus Reference Laboratory	National Virus Reference Laboratory	Zoe Yandle et al
Ireland/OY-NVRL-ec86IRL28520/2021	EPI_ISL_1358064	National Virus Reference Laboratory	National Virus Reference Laboratory	Zoe Yandle et al
Ireland/OY-NVRL-ec86IRL28537/2021	EPI_ISL_1357941	National Virus Reference Laboratory	National Virus Reference Laboratory	Zoe Yandle et al
Ireland/OY-NVRL-ec86IRL28558/2021	EPI_ISL_1357942	National Virus Reference Laboratory	National Virus Reference Laboratory	Zoe Yandle et al
Ireland/OY-NVRL-ec86IRL28564/2021	EPI_ISL_1357949	National Virus Reference Laboratory	National Virus Reference Laboratory	Zoe Yandle et al
Ireland/OY-NVRL-ec86IRL28568/2021	EPI_ISL_1357861	National Virus Reference Laboratory	National Virus Reference Laboratory	Zoe Yandle et al
Ireland/OY-NVRL-ec86IRL28582/2021	EPI_ISL_1357931	National Virus Reference Laboratory	National Virus Reference Laboratory	Zoe Yandle et al
Ireland/OY-NVRL-ec86IRL28583/2021	EPI_ISL_1357932	National Virus Reference Laboratory	National Virus Reference Laboratory	Zoe Yandle et al
Ireland/OY-NVRL-ec86IRL28584/2021	EPI_ISL_1357933	National Virus Reference Laboratory	National Virus Reference Laboratory	Zoe Yandle et al
Ireland/OY-NVRL-ec86IRL28587/2021	EPI_ISL_1358065	National Virus Reference Laboratory	National Virus Reference Laboratory	Zoe Yandle et al
Ireland/OY-NVRL-ec86IRL28590/2021	EPI_ISL_1358081	National Virus Reference Laboratory	National Virus Reference Laboratory	Zoe Yandle et al
Ireland/OY-NVRL-ec86IRL28597/2021	EPI_ISL_1357950	National Virus Reference Laboratory	National Virus Reference Laboratory	Zoe Yandle et al
Ireland/OY-NVRL-ec86IRL28598/2021	EPI_ISL_1358082	National Virus Reference Laboratory	National Virus Reference Laboratory	Zoe Yandle et al
Ireland/OY-NVRL-ec86IRL28616/2021	EPI_ISL_1358083	National Virus Reference Laboratory	National Virus Reference Laboratory	Zoe Yandle et al
Ireland/OY-NVRL-ec86IRL28621/2021	EPI_ISL_1357951	National Virus Reference Laboratory	National Virus Reference Laboratory	Zoe Yandle et al
Ireland/OY-NVRL-ec86IRL29968/2021	EPI_ISL_1357953	National Virus Reference Laboratory	National Virus Reference Laboratory	Zoe Yandle et al
Ireland/OY-NVRL-ec86IRL29983/2021	EPI_ISL_1357954	National Virus Reference Laboratory	National Virus Reference Laboratory	Zoe Yandle et al
Ireland/OY-NVRL-ec86IRL35811/2021	EPI_ISL_1357896	National Virus Reference Laboratory	National Virus Reference Laboratory	Zoe Yandle et al
Ireland/OY-NVRL-ec86IRL35823/2021	EPI_ISL_1357925	National Virus Reference Laboratory	National Virus Reference Laboratory	Zoe Yandle et al
Ireland/OY-NVRL-ec86IRL35830/2021	EPI_ISL_1357988	National Virus Reference Laboratory	National Virus Reference Laboratory	Zoe Yandle et al
Ireland/OY-NVRL-ec86IRL35840/2021	EPI_ISL_1358057	National Virus Reference Laboratory	National Virus Reference Laboratory	Zoe Yandle et al
Ireland/OY-NVRL-ec86IRL35860/2021	EPI_ISL_1357926	National Virus Reference Laboratory	National Virus Reference Laboratory	Zoe Yandle et al
Ireland/OY-NVRL-ec86IRL35865/2021	EPI_ISL_1358048	National Virus Reference Laboratory	National Virus Reference Laboratory	Zoe Yandle et al
Ireland/OY-NVRL-ec86IRL35871/2021	EPI_ISL_1357911	National Virus Reference Laboratory	National Virus Reference Laboratory	Zoe Yandle et al
Ireland/OY-NVRL-ec86IRL35872/2021	EPI_ISL_1358058	National Virus Reference Laboratory	National Virus Reference Laboratory	Zoe Yandle et al
Ireland/OY-NVRL-ec86IRL35875/2021	EPI_ISL_1358039	National Virus Reference Laboratory	National Virus Reference Laboratory	Zoe Yandle et al
Ireland/OY-NVRL-ec87IRL47393/2021	EPI_ISL_1577498	National Virus Reference Laboratory	National Virus Reference Laboratory	Zoe Yandle et al
Ireland/OY-NVRL-ec87IRL47395/2021	EPI_ISL_1577499	National Virus Reference Laboratory	National Virus Reference Laboratory	Zoe Yandle et al
Ireland/OY-NVRL-ec87IRL47404/2021	EPI_ISL_1577500	National Virus Reference Laboratory	National Virus Reference Laboratory	Zoe Yandle et al
Ireland/OY-NVRL-ec87IRL47406/2021	EPI_ISL_1577501	National Virus Reference Laboratory	National Virus Reference Laboratory	Zoe Yandle et al
Ireland/OY-NVRL-ec87IRL47409/2021	EPI_ISL_1577502	National Virus Reference Laboratory	National Virus Reference Laboratory	Zoe Yandle et al
Ireland/OY-NVRL-ec87IRL47412/2021	EPI_ISL_1577503	National Virus Reference Laboratory	National Virus Reference Laboratory	Zoe Yandle et al
Ireland/OY-NVRL-ec87IRL47420/2021	EPI_ISL_1577504	National Virus Reference Laboratory	National Virus Reference Laboratory	Zoe Yandle et al
Ireland/OY-NVRL-ec87IRL48194/2021	EPI_ISL_1502334	National Virus Reference Laboratory	National Virus Reference Laboratory	Zoe Yandle et al
Ireland/OY-NVRL-ec87IRL48199/2021	EPI_ISL_1502335	National Virus Reference Laboratory	National Virus Reference Laboratory	Zoe Yandle et al
Ireland/OY-NVRL-ec87IRL48201/2021	EPI_ISL_1502336	National Virus Reference Laboratory	National Virus Reference Laboratory	Zoe Yandle et al
Ireland/OY-NVRL-ec87IRL48202/2021	EPI_ISL_1502337	National Virus Reference Laboratory	National Virus Reference Laboratory	Zoe Yandle et al
Ireland/OY-NVRL-ec87IRL48204/2021	EPI_ISL_1502338	National Virus Reference Laboratory	National Virus Reference Laboratory	Zoe Yandle et al
Ireland/OY-NVRL-ec87IRL48221/2021	EPI_ISL_1577509	National Virus Reference Laboratory	National Virus Reference Laboratory	Zoe Yandle et al
Ireland/OY-NVRL-ec87IRL48234/2021	EPI_ISL_1577510	National Virus Reference Laboratory	National Virus Reference Laboratory	Zoe Yandle et al
Ireland/OY-NVRL-ec87IRL48301/2021	EPI_ISL_1577511	National Virus Reference Laboratory	National Virus Reference Laboratory	Zoe Yandle et al
Ireland/OY-NVRL-ec87IRL48317/2021	EPI_ISL_1577512	National Virus Reference Laboratory	National Virus Reference Laboratory	Zoe Yandle et al
Ireland/OY-NVRL-ec87IRL48318/2021	EPI_ISL_1577513	National Virus Reference Laboratory	National Virus Reference Laboratory	Zoe Yandle et al
Ireland/OY-NVRL-ec87IRL48320/2021	EPI_ISL_1577514	National Virus Reference Laboratory	National Virus Reference Laboratory	Zoe Yandle et al
Ireland/OY-NVRL-ec87IRL50710/2021	EPI_ISL_1577448	National Virus Reference Laboratory	National Virus Reference Laboratory	Zoe Yandle et al
Ireland/OY-NVRL-ec87IRL50715/2021	EPI_ISL_1577449	National Virus Reference Laboratory	National Virus Reference Laboratory	Zoe Yandle et al
Ireland/OY-NVRL-t21IRL60026/2021	EPI_ISL_1357713	National Virus Reference Laboratory	National Virus Reference Laboratory	Fiona Crispie et al
Ireland/OY-NVRL-t21IRL62235/2021	EPI_ISL_1357742	National Virus Reference Laboratory	National Virus Reference Laboratory	Fiona Crispie et al
Ireland/OY-NVRL-t21IRL62551/2021	EPI_ISL_1357771	National Virus Reference Laboratory	National Virus Reference Laboratory	Fiona Crispie et al
Ireland/OY-NVRL-t21IRL62560/2021	EPI_ISL_1357717	National Virus Reference Laboratory	National Virus Reference Laboratory	Fiona Crispie et al
Ireland/OY-NVRL-t21IRL62563/2021	EPI_ISL_1357774	National Virus Reference Laboratory	National Virus Reference Laboratory	Fiona Crispie et al
Ireland/OY-NVRL-t21IRL62565/2021	EPI_ISL_1357743	National Virus Reference Laboratory	National Virus Reference Laboratory	Fiona Crispie et al
Ireland/OY-NVRL-t21IRL62567/2021	EPI_ISL_1357768	National Virus Reference Laboratory	National Virus Reference Laboratory	Fiona Crispie et al
Ireland/OY-NVRL-t21IRL62588/2021	EPI_ISL_1357718	National Virus Reference Laboratory	National Virus Reference Laboratory	Fiona Crispie et al
Ireland/OY-NVRL-t21IRL62603/2021	EPI_ISL_1357739	National Virus Reference Laboratory	National Virus Reference Laboratory	Fiona Crispie et al
Ireland/OY-NVRL-t21IRL62613/2021	EPI_ISL_1357728	National Virus Reference Laboratory	National Virus Reference Laboratory	Fiona Crispie et al
Ireland/OY-NVRL-t85IRL93185/2021	EPI_ISL_1196834	National Virus Reference Laboratory	National Virus Reference Laboratory	Zoe Yandle et al
Ireland/RN-20G43214/2020	EPI_ISL_848092	National Virus Reference Laboratory	Irish Coronavirus Sequencing Consortium - National University of Ireland Galway	Kate Reddington et al
Ireland/RN-NVRL-20IRL11351/2020	EPI_ISL_837342	National Virus Reference Laboratory	National Virus Reference Laboratory	Michael Carr et al
Ireland/RN-NVRL-21IRL09030/2021	EPI_ISL_875400	National Virus Reference Laboratory	National Virus Reference Laboratory	Michael Carr et al
Ireland/RN-NVRL-21IRL17681/2021	EPI_ISL_909825	National Virus Reference Laboratory	National Virus Reference Laboratory	Michael Carr et al
Ireland/RN-NVRL-21IRL19491/2021	EPI_ISL_909945	National Virus Reference Laboratory	National Virus Reference Laboratory	Michael Carr et al
Ireland/RN-NVRL-21IRL19502/2021	EPI_ISL_909884	National Virus Reference Laboratory	National Virus Reference Laboratory	Michael Carr et al
Ireland/RN-NVRL-21IRL19512/2021	EPI_ISL_909788	National Virus Reference Laboratory	National Virus Reference Laboratory	Michael Carr et al
Ireland/RN-NVRL-21IRL23435/2021	EPI_ISL_959745	National Virus Reference Laboratory	National Virus Reference Laboratory	Michael Carr et al
Ireland/RN-NVRL-21IRL25087/2021	EPI_ISL_959720	National Virus Reference Laboratory	National Virus Reference Laboratory	Michael Carr et al
Ireland/RN-NVRL-21IRL25098/2021	EPI_ISL_959713	National Virus Reference Laboratory	National Virus Reference Laboratory	Michael Carr et al
Ireland/RN-NVRL-21IRL39307/2021	EPI_ISL_1117764	National Virus Reference Laboratory	National Virus Reference Laboratory	Zoe Yandle et al
Ireland/RN-NVRL-21IRL40378/2021	EPI_ISL_1117763	National Virus Reference Laboratory	National Virus Reference Laboratory	Zoe Yandle et al
Ireland/RN-NVRL-21IRL54866/2021	EPI_ISL_1252152	National Virus Reference Laboratory	National Virus Reference Laboratory	Zoe Yandle et al
Ireland/RN-NVRL-21IRL54871/2021	EPI_ISL_1252164	National Virus Reference Laboratory	National Virus Reference Laboratory	Zoe Yandle et al
Ireland/RN-NVRL-72IRL08065/2020	EPI_ISL_528453	National Virus Reference Laboratory	National Virus Reference Laboratory	Michael Carr et al
Ireland/RN-NVRL-73IRL30532/2020	EPI_ISL_578214	National Virus Reference Laboratory	National Virus Reference Laboratory	Michael Carr et al
Ireland/RN-NVRL-73IRL30636/2020	EPI_ISL_578319	National Virus Reference Laboratory	National Virus Reference Laboratory	Michael Carr et al
Ireland/RN-NVRL-73IRL88204/2020	EPI_ISL_596922	National Virus Reference Laboratory	National Virus Reference Laboratory	Michael Carr et al
Ireland/RN-NVRL-75IRL23066/2020	EPI_ISL_671928	National Virus Reference Laboratory	National Virus Reference Laboratory	Michael Carr et al
Ireland/RN-NVRL-75IRL84062/2020	EPI_ISL_671929	National Virus Reference Laboratory	National Virus Reference Laboratory	Michael Carr et al
Ireland/RN-NVRL-81IRL28006/2020	EPI_ISL_837431	National Virus Reference Laboratory	National Virus Reference Laboratory	Michael Carr et al
Ireland/RN-NVRL-81IRL47674/2020	EPI_ISL_837394	National Virus Reference Laboratory	National Virus Reference Laboratory	Michael Carr et al
Ireland/RN-NVRL-87IRL15190/2021	EPI_ISL_1336273	National Virus Reference Laboratory	National Virus Reference Laboratory	Zoe Yandle et al
Ireland/RN-NVRL-87IRL15197/2021	EPI_ISL_1336274	National Virus Reference Laboratory	National Virus Reference Laboratory	Zoe Yandle et al
Ireland/RN-NVRL-87IRL15199/2021	EPI_ISL_1336276	National Virus Reference Laboratory	National Virus Reference Laboratory	Zoe Yandle et al
Ireland/RN-NVRL-87IRL15206/2021	EPI_ISL_1323710	National Virus Reference Laboratory	National Virus Reference Laboratory	Zoe Yandle et al
Ireland/RN-NVRL-87IRL15227/2021	EPI_ISL_1336275	National Virus Reference Laboratory	National Virus Reference Laboratory	Zoe Yandle et al
Ireland/RN-NVRL-88IRL33837/2021	EPI_ISL_1589273	National Virus Reference Laboratory	National Virus Reference Laboratory	Zoe Yandle et al
Ireland/RN-NVRL-88IRL34600/2021	EPI_ISL_1589234	National Virus Reference Laboratory	National Virus Reference Laboratory	Zoe Yandle et al
Ireland/RN-NVRL-88IRL34614/2021	EPI_ISL_1589231	National Virus Reference Laboratory	National Virus Reference Laboratory	Zoe Yandle et al
Ireland/RN-NVRL-MPA48010/2020	EPI_ISL_767827	National Virus Reference Laboratory	Irish Coronavirus Sequencing Consortium - Teagasc Moorepark	Calum Walsh et al
Ireland/RN-NVRL-MPH39091/2020	EPI_ISL_767830	National Virus Reference Laboratory	Irish Coronavirus Sequencing Consortium - Teagasc Moorepark	Calum Walsh et al
Ireland/RN-NVRL-MPU16441/2020	EPI_ISL_767829	National Virus Reference Laboratory	Irish Coronavirus Sequencing Consortium - Teagasc Moorepark	Calum Walsh et al
Ireland/RN-NVRL-MPY70268/2020	EPI_ISL_767828	National Virus Reference Laboratory	Irish Coronavirus Sequencing Consortium - Teagasc Moorepark	Calum Walsh et al
Ireland/RN-NVRL-e84IRL51886/2021	EPI_ISL_1092921	National Virus Reference Laboratory	National Virus Reference Laboratory	Zoe Yandle et al
Ireland/RN-NVRL-e84IRL51891/2021	EPI_ISL_1092440	National Virus Reference Laboratory	National Virus Reference Laboratory	Zoe Yandle et al
Ireland/RN-NVRL-e86IRL69645/2021	EPI_ISL_1397350	National Virus Reference Laboratory	National Virus Reference Laboratory	Zoe Yandle et al
Ireland/RN-NVRL-e87IRL02309/2021	EPI_ISL_1397063	National Virus Reference Laboratory	National Virus Reference Laboratory	Zoe Yandle et al
Ireland/RN-NVRL-e87IRL02362/2021	EPI_ISL_1397115	National Virus Reference Laboratory	National Virus Reference Laboratory	Zoe Yandle et al
Ireland/RN-NVRL-e87IRL43218/2021	EPI_ISL_1499930	National Virus Reference Laboratory	National Virus Reference Laboratory	Zoe Yandle et al
Ireland/RN-NVRL-e87IRL43219/2021	EPI_ISL_1499931	National Virus Reference Laboratory	National Virus Reference Laboratory	Zoe Yandle et al
Ireland/RN-NVRL-e87IRL43223/2021	EPI_ISL_1499932	National Virus Reference Laboratory	National Virus Reference Laboratory	Zoe Yandle et al
Ireland/RN-NVRL-e87IRL89859/2021	EPI_ISL_1511374	National Virus Reference Laboratory	National Virus Reference Laboratory	Zoe Yandle et al
Ireland/RN-NVRL-e87IRL89872/2021	EPI_ISL_1511375	National Virus Reference Laboratory	National Virus Reference Laboratory	Zoe Yandle et al
Ireland/RN-NVRL-ec87IRL53296/2021	EPI_ISL_1577461	National Virus Reference Laboratory	National Virus Reference Laboratory	Zoe Yandle et al
Ireland/RN-NVRL-ec87IRL53305/2021	EPI_ISL_1577546	National Virus Reference Laboratory	National Virus Reference Laboratory	Zoe Yandle et al
Ireland/RN-NVRL-ec87IRL53314/2021	EPI_ISL_1577547	National Virus Reference Laboratory	National Virus Reference Laboratory	Zoe Yandle et al
Ireland/RN-NVRL-ec87IRL53321/2021	EPI_ISL_1577548	National Virus Reference Laboratory	National Virus Reference Laboratory	Zoe Yandle et al
Ireland/RN-NVRL-ec87IRL53721/2021	EPI_ISL_1577468	National Virus Reference Laboratory	National Virus Reference Laboratory	Zoe Yandle et al
Ireland/RN-NVRL-ec87IRL53724/2021	EPI_ISL_1577469	National Virus Reference Laboratory	National Virus Reference Laboratory	Zoe Yandle et al
Ireland/SO-NVRL-21IRL17303/2021	EPI_ISL_909922	National Virus Reference Laboratory	National Virus Reference Laboratory	Michael Carr et al
Ireland/SO-NVRL-21IRL17377/2021	EPI_ISL_909793	National Virus Reference Laboratory	National Virus Reference Laboratory	Michael Carr et al
Ireland/SO-NVRL-21IRL17378/2021	EPI_ISL_909824	National Virus Reference Laboratory	National Virus Reference Laboratory	Michael Carr et al
Ireland/SO-NVRL-21IRL23470/2021	EPI_ISL_959744	National Virus Reference Laboratory	National Virus Reference Laboratory	Michael Carr et al
Ireland/SO-NVRL-21IRL23502/2021	EPI_ISL_959742	National Virus Reference Laboratory	National Virus Reference Laboratory	Michael Carr et al
Ireland/SO-NVRL-21IRL25063/2021	EPI_ISL_959727	National Virus Reference Laboratory	National Virus Reference Laboratory	Michael Carr et al
Ireland/SO-NVRL-21IRL25154/2021	EPI_ISL_959728	National Virus Reference Laboratory	National Virus Reference Laboratory	Michael Carr et al
Ireland/SO-NVRL-21IRL35505/2021	EPI_ISL_1055046	National Virus Reference Laboratory	National Virus Reference Laboratory	Zoe Yandle et al
Ireland/SO-NVRL-21IRL45966/2021	EPI_ISL_1416737	National Virus Reference Laboratory	National Virus Reference Laboratory	Guerrino Macori et al
Ireland/SO-NVRL-70IRL90620/2020	EPI_ISL_500573	National Virus Reference Laboratory	National Virus Reference Laboratory	Michael Carr et al
Ireland/SO-NVRL-73IRL06905/2020	EPI_ISL_639826	National Virus Reference Laboratory	National Virus Reference Laboratory	Michael Carr et al
Ireland/SO-NVRL-73IRL06915/2020	EPI_ISL_639844	National Virus Reference Laboratory	National Virus Reference Laboratory	Michael Carr et al
Ireland/SO-NVRL-73IRL13569/2020	EPI_ISL_578320	National Virus Reference Laboratory	National Virus Reference Laboratory	Michael Carr et al
Ireland/SO-NVRL-73IRL20015/2020	EPI_ISL_639838	National Virus Reference Laboratory	National Virus Reference Laboratory	Michael Carr et al
Ireland/SO-NVRL-73IRL20020/2020	EPI_ISL_639836	National Virus Reference Laboratory	National Virus Reference Laboratory	Michael Carr et al
Ireland/SO-NVRL-73IRL20048/2020	EPI_ISL_639833	National Virus Reference Laboratory	National Virus Reference Laboratory	Michael Carr et al
Ireland/SO-NVRL-73IRL69623/2020	EPI_ISL_639843	National Virus Reference Laboratory	National Virus Reference Laboratory	Michael Carr et al
Ireland/SO-NVRL-73IRL69646/2020	EPI_ISL_639845	National Virus Reference Laboratory	National Virus Reference Laboratory	Michael Carr et al
Ireland/SO-NVRL-73IRL69650/2020	EPI_ISL_639846	National Virus Reference Laboratory	National Virus Reference Laboratory	Michael Carr et al
Ireland/SO-NVRL-73IRL72886/2020	EPI_ISL_639834	National Virus Reference Laboratory	National Virus Reference Laboratory	Michael Carr et al
Ireland/SO-NVRL-73IRL81470/2020	EPI_ISL_639863	National Virus Reference Laboratory	National Virus Reference Laboratory	Michael Carr et al
Ireland/SO-NVRL-73IRL81508/2020	EPI_ISL_639851	National Virus Reference Laboratory	National Virus Reference Laboratory	Michael Carr et al
Ireland/SO-NVRL-75IRL23335/2020	EPI_ISL_671930	National Virus Reference Laboratory	National Virus Reference Laboratory	Michael Carr et al
Ireland/SO-NVRL-76IRL31413/2020	EPI_ISL_732476	National Virus Reference Laboratory	National Virus Reference Laboratory	Michael Carr et al
Ireland/SO-NVRL-76IRL31587/2020	EPI_ISL_732461	National Virus Reference Laboratory	National Virus Reference Laboratory	Michael Carr et al
Ireland/SO-NVRL-76IRL31614/2020	EPI_ISL_732477	National Virus Reference Laboratory	National Virus Reference Laboratory	Michael Carr et al
Ireland/SO-NVRL-79IRL25750/2020	EPI_ISL_732426	National Virus Reference Laboratory	National Virus Reference Laboratory	Michael Carr et al
Ireland/SO-NVRL-81IRL28709/2020	EPI_ISL_837413	National Virus Reference Laboratory	National Virus Reference Laboratory	Michael Carr et al
Ireland/SO-NVRL-81IRL28734/2020	EPI_ISL_837341	National Virus Reference Laboratory	National Virus Reference Laboratory	Michael Carr et al
Ireland/SO-NVRL-82IRL93277/2021	EPI_ISL_875459	National Virus Reference Laboratory	National Virus Reference Laboratory	Michael Carr et al
Ireland/SO-NVRL-83IRL20025/2021	EPI_ISL_909931	National Virus Reference Laboratory	National Virus Reference Laboratory	Michael Carr et al
Ireland/SO-NVRL-83IRL56730/2021	EPI_ISL_909912	National Virus Reference Laboratory	National Virus Reference Laboratory	Michael Carr et al
Ireland/SO-NVRL-83IRL56731/2021	EPI_ISL_909923	National Virus Reference Laboratory	National Virus Reference Laboratory	Michael Carr et al
Ireland/SO-NVRL-83IRL56752/2021	EPI_ISL_909918	National Virus Reference Laboratory	National Virus Reference Laboratory	Michael Carr et al
Ireland/SO-NVRL-84IRL18893/2021	EPI_ISL_959755	National Virus Reference Laboratory	National Virus Reference Laboratory	Michael Carr et al
Ireland/SO-NVRL-87IRL15761/2021	EPI_ISL_1323699	National Virus Reference Laboratory	National Virus Reference Laboratory	Zoe Yandle et al
Ireland/SO-NVRL-88IRL21668/2021	EPI_ISL_1589388	National Virus Reference Laboratory	National Virus Reference Laboratory	Zoe Yandle et al
Ireland/SO-NVRL-e84IRL55431/2021	EPI_ISL_1092894	National Virus Reference Laboratory	National Virus Reference Laboratory	Zoe Yandle et al
Ireland/SO-NVRL-e84IRL55476/2021	EPI_ISL_1092889	National Virus Reference Laboratory	National Virus Reference Laboratory	Zoe Yandle et al
Ireland/SO-NVRL-e85IRL40391/2021	EPI_ISL_1132603	National Virus Reference Laboratory	National Virus Reference Laboratory	Zoe Yandle et al
Ireland/SO-NVRL-e85IRL81314/2021	EPI_ISL_1191398	National Virus Reference Laboratory	National Virus Reference Laboratory	Zoe Yandle et al
Ireland/SO-NVRL-e85IRL81324/2021	EPI_ISL_1191399	National Virus Reference Laboratory	National Virus Reference Laboratory	Zoe Yandle et al
Ireland/SO-NVRL-e87IRL38368/2021	EPI_ISL_1499886	National Virus Reference Laboratory	National Virus Reference Laboratory	Zoe Yandle et al
Ireland/SO-NVRL-e87IRL44005/2021	EPI_ISL_1499937	National Virus Reference Laboratory	National Virus Reference Laboratory	Zoe Yandle et al
Ireland/SO-NVRL-e87IRL44028/2021	EPI_ISL_1499938	National Virus Reference Laboratory	National Virus Reference Laboratory	Zoe Yandle et al
Ireland/SO-NVRL-ec86IRL20464/2021	EPI_ISL_1358191	National Virus Reference Laboratory	National Virus Reference Laboratory	Zoe Yandle et al
Ireland/SO-NVRL-ec86IRL20467/2021	EPI_ISL_1358117	National Virus Reference Laboratory	National Virus Reference Laboratory	Zoe Yandle et al
Ireland/SO-NVRL-ec86IRL20501/2021	EPI_ISL_1358174	National Virus Reference Laboratory	National Virus Reference Laboratory	Zoe Yandle et al
Ireland/SO-NVRL-ec87IRL53001/2021	EPI_ISL_1502343	National Virus Reference Laboratory	National Virus Reference Laboratory	Zoe Yandle et al
Ireland/T-NVRL-21IRL61946/2021	EPI_ISL_1358284	National Virus Reference Laboratory	National Virus Reference Laboratory	Zoe Yandle et al
Ireland/T-NVRL-83IRL90961/2021	EPI_ISL_959829	National Virus Reference Laboratory	National Virus Reference Laboratory	Michael Carr et al
Ireland/T-NVRL-84IRL01003/2021	EPI_ISL_959776	National Virus Reference Laboratory	National Virus Reference Laboratory	Michael Carr et al
Ireland/T-NVRL-84IRL01034/2021	EPI_ISL_959788	National Virus Reference Laboratory	National Virus Reference Laboratory	Michael Carr et al
Ireland/T-NVRL-84IRL15013/2021	EPI_ISL_959763	National Virus Reference Laboratory	National Virus Reference Laboratory	Michael Carr et al
Ireland/T-NVRL-ec21IRL46130/2021	EPI_ISL_1398849	National Virus Reference Laboratory	National Virus Reference Laboratory	Zoe Yandle et al
Ireland/T-NVRL-ec21IRL46136/2021	EPI_ISL_1398850	National Virus Reference Laboratory	National Virus Reference Laboratory	Zoe Yandle et al
Ireland/T-NVRL-ec21IRL46225/2021	EPI_ISL_1398854	National Virus Reference Laboratory	National Virus Reference Laboratory	Zoe Yandle et al
Ireland/T-NVRL-ec21IRL46237/2021	EPI_ISL_1398855	National Virus Reference Laboratory	National Virus Reference Laboratory	Zoe Yandle et al
Ireland/T-NVRL-ec21IRL46238/2021	EPI_ISL_1398856	National Virus Reference Laboratory	National Virus Reference Laboratory	Zoe Yandle et al
Ireland/T-NVRL-ec21IRL46371/2021	EPI_ISL_1398862	National Virus Reference Laboratory	National Virus Reference Laboratory	Zoe Yandle et al
Ireland/T-NVRL-ec21IRL48425/2021	EPI_ISL_1398662	National Virus Reference Laboratory	National Virus Reference Laboratory	Zoe Yandle et al
Ireland/T-NVRL-ec21IRL48902/2021	EPI_ISL_1398665	National Virus Reference Laboratory	National Virus Reference Laboratory	Zoe Yandle et al
Ireland/T-NVRL-ec21IRL51305/2021	EPI_ISL_1398783	National Virus Reference Laboratory	National Virus Reference Laboratory	Zoe Yandle et al
Ireland/T-NVRL-ec21IRL51329/2021	EPI_ISL_1398689	National Virus Reference Laboratory	National Virus Reference Laboratory	Zoe Yandle et al
Ireland/T-NVRL-ec21IRL51459/2021	EPI_ISL_1398784	National Virus Reference Laboratory	National Virus Reference Laboratory	Zoe Yandle et al
Ireland/T-NVRL-ec21IRL51636/2021	EPI_ISL_1398695	National Virus Reference Laboratory	National Virus Reference Laboratory	Zoe Yandle et al
Ireland/T-NVRL-ec21IRL51640/2021	EPI_ISL_1398696	National Virus Reference Laboratory	National Virus Reference Laboratory	Zoe Yandle et al
Ireland/T-NVRL-ec21IRL51646/2021	EPI_ISL_1398697	National Virus Reference Laboratory	National Virus Reference Laboratory	Zoe Yandle et al
Ireland/T-NVRL-ec21IRL51649/2021	EPI_ISL_1398698	National Virus Reference Laboratory	National Virus Reference Laboratory	Zoe Yandle et al
Ireland/T-NVRL-ec21IRL51685/2021	EPI_ISL_1398699	National Virus Reference Laboratory	National Virus Reference Laboratory	Zoe Yandle et al
Ireland/T-NVRL-ec86IRL32875/2021	EPI_ISL_1357890	National Virus Reference Laboratory	National Virus Reference Laboratory	Zoe Yandle et al
Ireland/TA-NVRL-20G31940/2020	EPI_ISL_605059	National Virus Reference Laboratory	Irish Coronavirus Sequencing Consortium - Helixworks	Sachin Chalapati et al
Ireland/TA-NVRL-20Z08143/2020	EPI_ISL_981222	National Virus Reference Laboratory	Irish Coronavirus Sequencing Consortium - Helixworks	Sachin Chalapati et al
Ireland/TA-NVRL-20Z08152/2020	EPI_ISL_981223	National Virus Reference Laboratory	Irish Coronavirus Sequencing Consortium - Helixworks	Sachin Chalapati et al
Ireland/TA-NVRL-20Z13164/2020	EPI_ISL_981249	National Virus Reference Laboratory	Irish Coronavirus Sequencing Consortium - Helixworks	Sachin Chalapati et al
Ireland/TA-NVRL-21023/2020	EPI_ISL_418516	UCD National Virus Reference Laboratory	UCD National Virus Reference Laboratory	Michael Carr et al
Ireland/TA-NVRL-21IRL17295/2021	EPI_ISL_909880	National Virus Reference Laboratory	National Virus Reference Laboratory	Michael Carr et al
Ireland/TA-NVRL-21IRL22522/2021	EPI_ISL_1180294	National Virus Reference Laboratory	National Virus Reference Laboratory	Guerrino Macori et al
Ireland/TA-NVRL-21IRL22662/2021	EPI_ISL_1180286	National Virus Reference Laboratory	National Virus Reference Laboratory	Guerrino Macori et al
Ireland/TA-NVRL-21IRL22665/2021	EPI_ISL_1180281	National Virus Reference Laboratory	National Virus Reference Laboratory	Guerrino Macori et al
Ireland/TA-NVRL-21IRL22667/2021	EPI_ISL_1180282	National Virus Reference Laboratory	National Virus Reference Laboratory	Guerrino Macori et al
Ireland/TA-NVRL-21IRL36011/2021	EPI_ISL_1055059	National Virus Reference Laboratory	National Virus Reference Laboratory	Zoe Yandle et al
Ireland/TA-NVRL-21IRL36019/2021	EPI_ISL_1055053	National Virus Reference Laboratory	National Virus Reference Laboratory	Zoe Yandle et al
Ireland/TA-NVRL-21IRL36020/2021	EPI_ISL_1055052	National Virus Reference Laboratory	National Virus Reference Laboratory	Zoe Yandle et al
Ireland/TA-NVRL-21IRL36023/2021	EPI_ISL_1055056	National Virus Reference Laboratory	National Virus Reference Laboratory	Zoe Yandle et al
Ireland/TA-NVRL-21IRL36052/2021	EPI_ISL_1055058	National Virus Reference Laboratory	National Virus Reference Laboratory	Zoe Yandle et al
Ireland/TA-NVRL-21IRL36053/2021	EPI_ISL_1055096	National Virus Reference Laboratory	National Virus Reference Laboratory	Zoe Yandle et al
Ireland/TA-NVRL-21IRL36070/2021	EPI_ISL_1055057	National Virus Reference Laboratory	National Virus Reference Laboratory	Zoe Yandle et al
Ireland/TA-NVRL-21IRL36899/2021	EPI_ISL_1055103	National Virus Reference Laboratory	National Virus Reference Laboratory	Zoe Yandle et al
Ireland/TA-NVRL-21IRL41772/2021	EPI_ISL_1252062	National Virus Reference Laboratory	National Virus Reference Laboratory	Zoe Yandle et al
Ireland/TA-NVRL-21IRL41781/2021	EPI_ISL_1252060	National Virus Reference Laboratory	National Virus Reference Laboratory	Zoe Yandle et al
Ireland/TA-NVRL-21IRL41978/2021	EPI_ISL_1252328	National Virus Reference Laboratory	National Virus Reference Laboratory	Zoe Yandle et al
Ireland/TA-NVRL-21IRL44258/2021	EPI_ISL_1252284	National Virus Reference Laboratory	National Virus Reference Laboratory	Guerrino Macori et al
Ireland/TA-NVRL-21IRL44382/2021	EPI_ISL_1252286	National Virus Reference Laboratory	National Virus Reference Laboratory	Guerrino Macori et al
Ireland/TA-NVRL-21IRL44414/2021	EPI_ISL_1252287	National Virus Reference Laboratory	National Virus Reference Laboratory	Guerrino Macori et al
Ireland/TA-NVRL-21IRL44417/2021	EPI_ISL_1252107	National Virus Reference Laboratory	National Virus Reference Laboratory	Guerrino Macori et al
Ireland/TA-NVRL-21IRL44424/2021	EPI_ISL_1252288	National Virus Reference Laboratory	National Virus Reference Laboratory	Guerrino Macori et al
Ireland/TA-NVRL-21IRL44488/2021	EPI_ISL_1252289	National Virus Reference Laboratory	National Virus Reference Laboratory	Guerrino Macori et al
Ireland/TA-NVRL-21IRL48429/2021	EPI_ISL_1299362	National Virus Reference Laboratory	National Virus Reference Laboratory	Zoe Yandle et al
Ireland/TA-NVRL-21IRL48746/2021	EPI_ISL_1299367	National Virus Reference Laboratory	National Virus Reference Laboratory	Zoe Yandle et al
Ireland/TA-NVRL-21IRL48840/2021	EPI_ISL_1299334	National Virus Reference Laboratory	National Virus Reference Laboratory	Zoe Yandle et al
Ireland/TA-NVRL-21IRL48899/2021	EPI_ISL_1299348	National Virus Reference Laboratory	National Virus Reference Laboratory	Zoe Yandle et al
Ireland/TA-NVRL-21IRL48925/2021	EPI_ISL_1299366	National Virus Reference Laboratory	National Virus Reference Laboratory	Zoe Yandle et al
Ireland/TA-NVRL-21IRL48928/2021	EPI_ISL_1299341	National Virus Reference Laboratory	National Virus Reference Laboratory	Zoe Yandle et al
Ireland/TA-NVRL-21IRL48931/2021	EPI_ISL_1299371	National Virus Reference Laboratory	National Virus Reference Laboratory	Zoe Yandle et al
Ireland/TA-NVRL-21IRL48964/2021	EPI_ISL_1299353	National Virus Reference Laboratory	National Virus Reference Laboratory	Zoe Yandle et al
Ireland/TA-NVRL-21IRL49024/2021	EPI_ISL_1416743	National Virus Reference Laboratory	National Virus Reference Laboratory	Guerrino Macori et al
Ireland/TA-NVRL-21IRL49029/2021	EPI_ISL_1301967	National Virus Reference Laboratory	National Virus Reference Laboratory	Zoe Yandle et al
Ireland/TA-NVRL-21IRL55663/2021	EPI_ISL_1252169	National Virus Reference Laboratory	National Virus Reference Laboratory	Zoe Yandle et al
Ireland/TA-NVRL-21IRL59109/2021	EPI_ISL_1299409	National Virus Reference Laboratory	National Virus Reference Laboratory	Zoe Yandle et al
Ireland/TA-NVRL-21IRL59113/2021	EPI_ISL_1299431	National Virus Reference Laboratory	National Virus Reference Laboratory	Zoe Yandle et al
Ireland/TA-NVRL-21IRL59233/2021	EPI_ISL_1299453	National Virus Reference Laboratory	National Virus Reference Laboratory	Zoe Yandle et al
Ireland/TA-NVRL-21IRL59235/2021	EPI_ISL_1299449	National Virus Reference Laboratory	National Virus Reference Laboratory	Zoe Yandle et al
Ireland/TA-NVRL-21IRL59294/2021	EPI_ISL_1399029	National Virus Reference Laboratory	National Virus Reference Laboratory	Zoe Yandle et al
Ireland/TA-NVRL-21IRL59397/2021	EPI_ISL_1299424	National Virus Reference Laboratory	National Virus Reference Laboratory	Zoe Yandle et al
Ireland/TA-NVRL-21IRL60492/2021	EPI_ISL_1399017	National Virus Reference Laboratory	National Virus Reference Laboratory	Zoe Yandle et al
Ireland/TA-NVRL-21IRL60502/2021	EPI_ISL_1399006	National Virus Reference Laboratory	National Virus Reference Laboratory	Zoe Yandle et al
Ireland/TA-NVRL-21IRL60508/2021	EPI_ISL_1398998	National Virus Reference Laboratory	National Virus Reference Laboratory	Zoe Yandle et al
Ireland/TA-NVRL-21IRL60644/2021	EPI_ISL_1398996	National Virus Reference Laboratory	National Virus Reference Laboratory	Zoe Yandle et al
Ireland/TA-NVRL-21IRL98022/2021	EPI_ISL_1552675	National Virus Reference Laboratory	National Virus Reference Laboratory	Zoe Yandle et al
Ireland/TA-NVRL-21IRL98027/2021	EPI_ISL_1552681	National Virus Reference Laboratory	National Virus Reference Laboratory	Zoe Yandle et al
Ireland/TA-NVRL-21IRL98299/2021	EPI_ISL_1552658	National Virus Reference Laboratory	National Virus Reference Laboratory	Zoe Yandle et al
Ireland/TA-NVRL-21IRL98311/2021	EPI_ISL_1589214	National Virus Reference Laboratory	National Virus Reference Laboratory	Zoe Yandle et al
Ireland/TA-NVRL-21IRL98316/2021	EPI_ISL_1552596	National Virus Reference Laboratory	National Virus Reference Laboratory	Zoe Yandle et al
Ireland/TA-NVRL-21IRL98699/2021	EPI_ISL_1552662	National Virus Reference Laboratory	National Virus Reference Laboratory	Zoe Yandle et al
Ireland/TA-NVRL-73IRL20290/2020	EPI_ISL_578228	National Virus Reference Laboratory	National Virus Reference Laboratory	Michael Carr et al
Ireland/TA-NVRL-73IRL43192/2020	EPI_ISL_596905	National Virus Reference Laboratory	National Virus Reference Laboratory	Michael Carr et al
Ireland/TA-NVRL-75IRL33036/2020	EPI_ISL_671931	National Virus Reference Laboratory	National Virus Reference Laboratory	Michael Carr et al
Ireland/TA-NVRL-78IRL62510/2020	EPI_ISL_752532	National Virus Reference Laboratory	National Virus Reference Laboratory	Michael Carr et al
Ireland/TA-NVRL-78IRL68393/2020	EPI_ISL_752536	National Virus Reference Laboratory	National Virus Reference Laboratory	Michael Carr et al
Ireland/TA-NVRL-78IRL73009/2020	EPI_ISL_752547	National Virus Reference Laboratory	National Virus Reference Laboratory	Michael Carr et al
Ireland/TA-NVRL-78IRL79094/2020	EPI_ISL_752595	National Virus Reference Laboratory	National Virus Reference Laboratory	Michael Carr et al
Ireland/TA-NVRL-81IRL12488/2020	EPI_ISL_837414	National Virus Reference Laboratory	National Virus Reference Laboratory	Michael Carr et al
Ireland/TA-NVRL-81IRL18574/2020	EPI_ISL_837357	National Virus Reference Laboratory	National Virus Reference Laboratory	Michael Carr et al
Ireland/TA-NVRL-81IRL32672/2020	EPI_ISL_837432	National Virus Reference Laboratory	National Virus Reference Laboratory	Michael Carr et al
Ireland/TA-NVRL-82IRL77428/2021	EPI_ISL_875503	National Virus Reference Laboratory	National Virus Reference Laboratory	Michael Carr et al
Ireland/TA-NVRL-83IRL18349/2021	EPI_ISL_909848	National Virus Reference Laboratory	National Virus Reference Laboratory	Michael Carr et al
Ireland/TA-NVRL-83IRL18352/2021	EPI_ISL_909913	National Virus Reference Laboratory	National Virus Reference Laboratory	Michael Carr et al
Ireland/TA-NVRL-83IRL31036/2021	EPI_ISL_875427	National Virus Reference Laboratory	National Virus Reference Laboratory	Michael Carr et al
Ireland/TA-NVRL-83IRL31054/2021	EPI_ISL_875445	National Virus Reference Laboratory	National Virus Reference Laboratory	Michael Carr et al
Ireland/TA-NVRL-83IRL34433/2021	EPI_ISL_909855	National Virus Reference Laboratory	National Virus Reference Laboratory	Michael Carr et al
Ireland/TA-NVRL-83IRL52991/2021	EPI_ISL_909859	National Virus Reference Laboratory	National Virus Reference Laboratory	Michael Carr et al
Ireland/TA-NVRL-83IRL53803/2021	EPI_ISL_909854	National Virus Reference Laboratory	National Virus Reference Laboratory	Michael Carr et al
Ireland/TA-NVRL-83IRL55952/2021	EPI_ISL_909933	National Virus Reference Laboratory	National Virus Reference Laboratory	Michael Carr et al
Ireland/TA-NVRL-83IRL55961/2021	EPI_ISL_909841	National Virus Reference Laboratory	National Virus Reference Laboratory	Michael Carr et al
Ireland/TA-NVRL-85IRL13292/2021	EPI_ISL_1117746	National Virus Reference Laboratory	National Virus Reference Laboratory	Zoe Yandle et al
Ireland/TA-NVRL-85IRL55617/2021	EPI_ISL_1180484	National Virus Reference Laboratory	National Virus Reference Laboratory	Zoe Yandle et al
Ireland/TA-NVRL-86IRL35324/2021	EPI_ISL_1180658	National Virus Reference Laboratory	National Virus Reference Laboratory	Guerrino Macori et al
Ireland/TA-NVRL-86IRL35346/2021	EPI_ISL_1180659	National Virus Reference Laboratory	National Virus Reference Laboratory	Guerrino Macori et al
Ireland/TA-NVRL-86IRL35347/2021	EPI_ISL_1180660	National Virus Reference Laboratory	National Virus Reference Laboratory	Guerrino Macori et al
Ireland/TA-NVRL-86IRL86114/2021	EPI_ISL_1301962	National Virus Reference Laboratory	National Virus Reference Laboratory	Zoe Yandle et al
Ireland/TA-NVRL-87IRL12666/2021	EPI_ISL_1323714	National Virus Reference Laboratory	National Virus Reference Laboratory	Zoe Yandle et al
Ireland/TA-NVRL-87IRL12669/2021	EPI_ISL_1323717	National Virus Reference Laboratory	National Virus Reference Laboratory	Zoe Yandle et al
Ireland/TA-NVRL-88IRL20202/2021	EPI_ISL_1589406	National Virus Reference Laboratory	National Virus Reference Laboratory	Zoe Yandle et al
Ireland/TA-NVRL-88IRL25070/2021	EPI_ISL_1589528	National Virus Reference Laboratory	National Virus Reference Laboratory	Zoe Yandle et al
Ireland/TA-NVRL-88IRL25071/2021	EPI_ISL_1589200	National Virus Reference Laboratory	National Virus Reference Laboratory	Zoe Yandle et al
Ireland/TA-NVRL-88IRL25078/2021	EPI_ISL_1589527	National Virus Reference Laboratory	National Virus Reference Laboratory	Zoe Yandle et al
Ireland/TA-NVRL-88IRL25079/2021	EPI_ISL_1589522	National Virus Reference Laboratory	National Virus Reference Laboratory	Zoe Yandle et al
Ireland/TA-NVRL-88IRL28418/2021	EPI_ISL_1589196	National Virus Reference Laboratory	National Virus Reference Laboratory	Zoe Yandle et al
Ireland/TA-NVRL-88IRL33171/2021	EPI_ISL_1589269	National Virus Reference Laboratory	National Virus Reference Laboratory	Zoe Yandle et al
Ireland/TA-NVRL-88IRL33220/2021	EPI_ISL_1589252	National Virus Reference Laboratory	National Virus Reference Laboratory	Zoe Yandle et al
Ireland/TA-NVRL-88IRL33235/2021	EPI_ISL_1589250	National Virus Reference Laboratory	National Virus Reference Laboratory	Zoe Yandle et al
Ireland/TA-NVRL-88IRL36136/2021	EPI_ISL_1589510	National Virus Reference Laboratory	National Virus Reference Laboratory	Zoe Yandle et al
Ireland/TA-NVRL-MPO65745/2020	EPI_ISL_671347	National Virus Reference Laboratory	Irish Coronavirus Sequencing Consortium - Teagasc Moorepark	Calm Walsh et al
Ireland/TA-NVRL-MPY48083/2020	EPI_ISL_671348	National Virus Reference Laboratory	Irish Coronavirus Sequencing Consortium - Teagasc Moorepark	Calm Walsh et al
Ireland/TA-NVRL-e84IRL36545/2021	EPI_ISL_1092479	National Virus Reference Laboratory	National Virus Reference Laboratory	Zoe Yandle et al
Ireland/TA-NVRL-e84IRL36548/2021	EPI_ISL_1092480	National Virus Reference Laboratory	National Virus Reference Laboratory	Zoe Yandle et al
Ireland/TA-NVRL-e84IRL36552/2021	EPI_ISL_1093020	National Virus Reference Laboratory	National Virus Reference Laboratory	Zoe Yandle et al
Ireland/TA-NVRL-e84IRL51700/2021	EPI_ISL_1092798	National Virus Reference Laboratory	National Virus Reference Laboratory	Zoe Yandle et al
Ireland/TA-NVRL-e84IRL53779/2021	EPI_ISL_1092447	National Virus Reference Laboratory	National Virus Reference Laboratory	Zoe Yandle et al
Ireland/TA-NVRL-e84IRL55796/2021	EPI_ISL_1092805	National Virus Reference Laboratory	National Virus Reference Laboratory	Zoe Yandle et al
Ireland/TA-NVRL-e84IRL58978/2021	EPI_ISL_1092514	National Virus Reference Laboratory	National Virus Reference Laboratory	Zoe Yandle et al
Ireland/TA-NVRL-e84IRL58986/2021	EPI_ISL_1092650	National Virus Reference Laboratory	National Virus Reference Laboratory	Zoe Yandle et al
Ireland/TA-NVRL-e84IRL61004/2021	EPI_ISL_1092516	National Virus Reference Laboratory	National Virus Reference Laboratory	Zoe Yandle et al
Ireland/TA-NVRL-e84IRL67486/2021	EPI_ISL_1092818	National Virus Reference Laboratory	National Virus Reference Laboratory	Zoe Yandle et al
Ireland/TA-NVRL-e85IRL39412/2021	EPI_ISL_1132384	National Virus Reference Laboratory	National Virus Reference Laboratory	Zoe Yandle et al
Ireland/TA-NVRL-e85IRL39413/2021	EPI_ISL_1132639	National Virus Reference Laboratory	National Virus Reference Laboratory	Zoe Yandle et al
Ireland/TA-NVRL-e85IRL43891/2021	EPI_ISL_1132641	National Virus Reference Laboratory	National Virus Reference Laboratory	Zoe Yandle et al
Ireland/TA-NVRL-e85IRL43894/2021	EPI_ISL_1132613	National Virus Reference Laboratory	National Virus Reference Laboratory	Zoe Yandle et al
Ireland/TA-NVRL-e85IRL82114/2021	EPI_ISL_1191432	National Virus Reference Laboratory	National Virus Reference Laboratory	Zoe Yandle et al
Ireland/TA-NVRL-e85IRL85194/2021	EPI_ISL_1191230	National Virus Reference Laboratory	National Virus Reference Laboratory	Zoe Yandle et al
Ireland/TA-NVRL-e85IRL86898/2021	EPI_ISL_1191240	National Virus Reference Laboratory	National Virus Reference Laboratory	Zoe Yandle et al
Ireland/TA-NVRL-e85IRL86906/2021	EPI_ISL_1191241	National Virus Reference Laboratory	National Virus Reference Laboratory	Zoe Yandle et al
Ireland/TA-NVRL-e85IRL89959/2021	EPI_ISL_1191348	National Virus Reference Laboratory	National Virus Reference Laboratory	Zoe Yandle et al
Ireland/TA-NVRL-e85IRL91583/2021	EPI_ISL_1191357	National Virus Reference Laboratory	National Virus Reference Laboratory	Zoe Yandle et al
Ireland/TA-NVRL-e85IRL96609/2021	EPI_ISL_1191314	National Virus Reference Laboratory	National Virus Reference Laboratory	Zoe Yandle et al
Ireland/TA-NVRL-e85IRL96622/2021	EPI_ISL_1191315	National Virus Reference Laboratory	National Virus Reference Laboratory	Zoe Yandle et al
Ireland/TA-NVRL-e86IRL62273/2021	EPI_ISL_1397210	National Virus Reference Laboratory	National Virus Reference Laboratory	Zoe Yandle et al
Ireland/TA-NVRL-e86IRL62279/2021	EPI_ISL_1397211	National Virus Reference Laboratory	National Virus Reference Laboratory	Zoe Yandle et al
Ireland/TA-NVRL-e86IRL62947/2021	EPI_ISL_1397222	National Virus Reference Laboratory	National Virus Reference Laboratory	Zoe Yandle et al
Ireland/TA-NVRL-e86IRL79629/2021	EPI_ISL_1499844	National Virus Reference Laboratory	National Virus Reference Laboratory	Zoe Yandle et al
Ireland/TA-NVRL-e86IRL80978/2021	EPI_ISL_1499853	National Virus Reference Laboratory	National Virus Reference Laboratory	Zoe Yandle et al
Ireland/TA-NVRL-e86IRL81053/2021	EPI_ISL_1499854	National Virus Reference Laboratory	National Virus Reference Laboratory	Zoe Yandle et al
Ireland/TA-NVRL-e86IRL91216/2021	EPI_ISL_1396948	National Virus Reference Laboratory	National Virus Reference Laboratory	Zoe Yandle et al
Ireland/TA-NVRL-e86IRL91580/2021	EPI_ISL_1397032	National Virus Reference Laboratory	National Virus Reference Laboratory	Zoe Yandle et al
Ireland/TA-NVRL-e86IRL91600/2021	EPI_ISL_1397136	National Virus Reference Laboratory	National Virus Reference Laboratory	Zoe Yandle et al
Ireland/TA-NVRL-e86IRL91601/2021	EPI_ISL_1397137	National Virus Reference Laboratory	National Virus Reference Laboratory	Zoe Yandle et al
Ireland/TA-NVRL-e86IRL95739/2021	EPI_ISL_1397171	National Virus Reference Laboratory	National Virus Reference Laboratory	Zoe Yandle et al
Ireland/TA-NVRL-e86IRL95761/2021	EPI_ISL_1397172	National Virus Reference Laboratory	National Virus Reference Laboratory	Zoe Yandle et al
Ireland/TA-NVRL-e87IRL10072/2021	EPI_ISL_1397030	National Virus Reference Laboratory	National Virus Reference Laboratory	Zoe Yandle et al
Ireland/TA-NVRL-e87IRL10089/2021	EPI_ISL_1397031	National Virus Reference Laboratory	National Virus Reference Laboratory	Zoe Yandle et al
Ireland/TA-NVRL-e87IRL30499/2021	EPI_ISL_1500045	National Virus Reference Laboratory	National Virus Reference Laboratory	Zoe Yandle et al
Ireland/TA-NVRL-e87IRL30502/2021	EPI_ISL_1500046	National Virus Reference Laboratory	National Virus Reference Laboratory	Zoe Yandle et al
Ireland/TA-NVRL-e87IRL30524/2021	EPI_ISL_1500047	National Virus Reference Laboratory	National Virus Reference Laboratory	Zoe Yandle et al
Ireland/TA-NVRL-e87IRL32205/2021	EPI_ISL_1500074	National Virus Reference Laboratory	National Virus Reference Laboratory	Zoe Yandle et al
Ireland/TA-NVRL-e87IRL33684/2021	EPI_ISL_1499870	National Virus Reference Laboratory	National Virus Reference Laboratory	Zoe Yandle et al
Ireland/TA-NVRL-e87IRL33709/2021	EPI_ISL_1500076	National Virus Reference Laboratory	National Virus Reference Laboratory	Zoe Yandle et al
Ireland/TA-NVRL-e87IRL36249/2021	EPI_ISL_1499983	National Virus Reference Laboratory	National Virus Reference Laboratory	Zoe Yandle et al
Ireland/TA-NVRL-e87IRL36302/2021	EPI_ISL_1499984	National Virus Reference Laboratory	National Virus Reference Laboratory	Zoe Yandle et al
Ireland/TA-NVRL-e87IRL36307/2021	EPI_ISL_1499985	National Virus Reference Laboratory	National Virus Reference Laboratory	Zoe Yandle et al
Ireland/TA-NVRL-e87IRL36308/2021	EPI_ISL_1499879	National Virus Reference Laboratory	National Virus Reference Laboratory	Zoe Yandle et al
Ireland/TA-NVRL-e87IRL36326/2021	EPI_ISL_1499880	National Virus Reference Laboratory	National Virus Reference Laboratory	Zoe Yandle et al
Ireland/TA-NVRL-e87IRL39537/2021	EPI_ISL_1499734	National Virus Reference Laboratory	National Virus Reference Laboratory	Zoe Yandle et al
Ireland/TA-NVRL-e87IRL41540/2021	EPI_ISL_1499907	National Virus Reference Laboratory	National Virus Reference Laboratory	Zoe Yandle et al
Ireland/TA-NVRL-e87IRL41541/2021	EPI_ISL_1499908	National Virus Reference Laboratory	National Virus Reference Laboratory	Zoe Yandle et al
Ireland/TA-NVRL-e87IRL41551/2021	EPI_ISL_1499909	National Virus Reference Laboratory	National Virus Reference Laboratory	Zoe Yandle et al
Ireland/TA-NVRL-e87IRL41562/2021	EPI_ISL_1499910	National Virus Reference Laboratory	National Virus Reference Laboratory	Zoe Yandle et al
Ireland/TA-NVRL-e87IRL41568/2021	EPI_ISL_1499911	National Virus Reference Laboratory	National Virus Reference Laboratory	Zoe Yandle et al
Ireland/TA-NVRL-e87IRL41569/2021	EPI_ISL_1499912	National Virus Reference Laboratory	National Virus Reference Laboratory	Zoe Yandle et al
Ireland/TA-NVRL-e87IRL41571/2021	EPI_ISL_1499913	National Virus Reference Laboratory	National Virus Reference Laboratory	Zoe Yandle et al
Ireland/TA-NVRL-e87IRL42092/2021	EPI_ISL_1499923	National Virus Reference Laboratory	National Virus Reference Laboratory	Zoe Yandle et al
Ireland/TA-NVRL-e87IRL45907/2021	EPI_ISL_1499787	National Virus Reference Laboratory	National Virus Reference Laboratory	Zoe Yandle et al
Ireland/TA-NVRL-e87IRL47908/2021	EPI_ISL_1499808	National Virus Reference Laboratory	National Virus Reference Laboratory	Zoe Yandle et al
Ireland/TA-NVRL-e87IRL70584/2021	EPI_ISL_1511280	National Virus Reference Laboratory	National Virus Reference Laboratory	Zoe Yandle et al
Ireland/TA-NVRL-e87IRL70599/2021	EPI_ISL_1511281	National Virus Reference Laboratory	National Virus Reference Laboratory	Zoe Yandle et al
Ireland/TA-NVRL-e87IRL70609/2021	EPI_ISL_1511282	National Virus Reference Laboratory	National Virus Reference Laboratory	Zoe Yandle et al
Ireland/TA-NVRL-e87IRL79437/2021	EPI_ISL_1511343	National Virus Reference Laboratory	National Virus Reference Laboratory	Zoe Yandle et al
Ireland/TA-NVRL-e87IRL82474/2021	EPI_ISL_1511300	National Virus Reference Laboratory	National Virus Reference Laboratory	Zoe Yandle et al
Ireland/TA-NVRL-e87IRL82482/2021	EPI_ISL_1511301	National Virus Reference Laboratory	National Virus Reference Laboratory	Zoe Yandle et al
Ireland/TA-NVRL-e87IRL84786/2021	EPI_ISL_1511316	National Virus Reference Laboratory	National Virus Reference Laboratory	Zoe Yandle et al
Ireland/TA-NVRL-e87IRL84790/2021	EPI_ISL_1511317	National Virus Reference Laboratory	National Virus Reference Laboratory	Zoe Yandle et al
Ireland/TA-NVRL-e87IRL85383/2021	EPI_ISL_1511348	National Virus Reference Laboratory	National Virus Reference Laboratory	Zoe Yandle et al
Ireland/TA-NVRL-e87IRL85664/2021	EPI_ISL_1511324	National Virus Reference Laboratory	National Virus Reference Laboratory	Zoe Yandle et al
Ireland/TA-NVRL-e87IRL85983/2021	EPI_ISL_1511326	National Virus Reference Laboratory	National Virus Reference Laboratory	Zoe Yandle et al
Ireland/TA-NVRL-e87IRL86038/2021	EPI_ISL_1511327	National Virus Reference Laboratory	National Virus Reference Laboratory	Zoe Yandle et al
Ireland/TA-NVRL-e87IRL91331/2021	EPI_ISL_1511388	National Virus Reference Laboratory	National Virus Reference Laboratory	Zoe Yandle et al
Ireland/TA-NVRL-e87IRL91346/2021	EPI_ISL_1511389	National Virus Reference Laboratory	National Virus Reference Laboratory	Zoe Yandle et al
Ireland/TA-NVRL-ec21IRL35359/2021	EPI_ISL_1196531	National Virus Reference Laboratory	National Virus Reference Laboratory	Zoe Yandle et al
Ireland/TA-NVRL-ec21IRL35430/2021	EPI_ISL_1196532	National Virus Reference Laboratory	National Virus Reference Laboratory	Zoe Yandle et al
Ireland/TA-NVRL-ec21IRL46130/2021	EPI_ISL_1416755	National Virus Reference Laboratory	National Virus Reference Laboratory	Zoe Yandle et al
Ireland/TA-NVRL-ec21IRL46136/2021	EPI_ISL_1416756	National Virus Reference Laboratory	National Virus Reference Laboratory	Zoe Yandle et al
Ireland/TA-NVRL-ec21IRL46225/2021	EPI_ISL_1416757	National Virus Reference Laboratory	National Virus Reference Laboratory	Zoe Yandle et al
Ireland/TA-NVRL-ec21IRL46237/2021	EPI_ISL_1416758	National Virus Reference Laboratory	National Virus Reference Laboratory	Zoe Yandle et al
Ireland/TA-NVRL-ec21IRL46238/2021	EPI_ISL_1416759	National Virus Reference Laboratory	National Virus Reference Laboratory	Zoe Yandle et al
Ireland/TA-NVRL-ec21IRL46371/2021	EPI_ISL_1416760	National Virus Reference Laboratory	National Virus Reference Laboratory	Zoe Yandle et al
Ireland/TA-NVRL-ec21IRL48425/2021	EPI_ISL_1416745	National Virus Reference Laboratory	National Virus Reference Laboratory	Zoe Yandle et al
Ireland/TA-NVRL-ec21IRL48902/2021	EPI_ISL_1416746	National Virus Reference Laboratory	National Virus Reference Laboratory	Zoe Yandle et al
Ireland/TA-NVRL-ec21IRL51305/2021	EPI_ISL_1416753	National Virus Reference Laboratory	National Virus Reference Laboratory	Zoe Yandle et al
Ireland/TA-NVRL-ec21IRL51329/2021	EPI_ISL_1416747	National Virus Reference Laboratory	National Virus Reference Laboratory	Zoe Yandle et al
Ireland/TA-NVRL-ec21IRL51459/2021	EPI_ISL_1416754	National Virus Reference Laboratory	National Virus Reference Laboratory	Zoe Yandle et al
Ireland/TA-NVRL-ec21IRL51636/2021	EPI_ISL_1416748	National Virus Reference Laboratory	National Virus Reference Laboratory	Zoe Yandle et al
Ireland/TA-NVRL-ec21IRL51640/2021	EPI_ISL_1416749	National Virus Reference Laboratory	National Virus Reference Laboratory	Zoe Yandle et al
Ireland/TA-NVRL-ec21IRL51646/2021	EPI_ISL_1416750	National Virus Reference Laboratory	National Virus Reference Laboratory	Zoe Yandle et al
Ireland/TA-NVRL-ec21IRL51649/2021	EPI_ISL_1416751	National Virus Reference Laboratory	National Virus Reference Laboratory	Zoe Yandle et al
Ireland/TA-NVRL-ec21IRL51685/2021	EPI_ISL_1416752	National Virus Reference Laboratory	National Virus Reference Laboratory	Zoe Yandle et al
Ireland/TA-NVRL-ec85IRL91576/2021	EPI_ISL_1196550	National Virus Reference Laboratory	National Virus Reference Laboratory	Zoe Yandle et al
Ireland/TA-NVRL-ec86IRL32859/2021	EPI_ISL_1358089	National Virus Reference Laboratory	National Virus Reference Laboratory	Zoe Yandle et al
Ireland/TA-NVRL-ec86IRL32868/2021	EPI_ISL_1357867	National Virus Reference Laboratory	National Virus Reference Laboratory	Zoe Yandle et al
Ireland/TA-NVRL-ec87IRL50533/2021	EPI_ISL_1577527	National Virus Reference Laboratory	National Virus Reference Laboratory	Zoe Yandle et al
Ireland/TA-NVRL-ec87IRL50554/2021	EPI_ISL_1577528	National Virus Reference Laboratory	National Virus Reference Laboratory	Zoe Yandle et al
Ireland/TA-NVRL-ec87IRL50567/2021	EPI_ISL_1577529	National Virus Reference Laboratory	National Virus Reference Laboratory	Zoe Yandle et al
Ireland/TA-NVRL-ec87IRL51356/2021	EPI_ISL_1577533	National Virus Reference Laboratory	National Virus Reference Laboratory	Zoe Yandle et al
Ireland/TA-NVRL-ec87IRL51363/2021	EPI_ISL_1577534	National Virus Reference Laboratory	National Virus Reference Laboratory	Zoe Yandle et al
Ireland/TA-NVRL-ec87IRL52552/2021	EPI_ISL_1577536	National Virus Reference Laboratory	National Virus Reference Laboratory	Zoe Yandle et al
Ireland/TA-NVRL-ec87IRL53664/2021	EPI_ISL_1577466	National Virus Reference Laboratory	National Virus Reference Laboratory	Zoe Yandle et al
Ireland/TA-NVRL-ec87IRL53699/2021	EPI_ISL_1577467	National Virus Reference Laboratory	National Virus Reference Laboratory	Zoe Yandle et al
Ireland/TA-NVRL-ec87IRL59911/2021	EPI_ISL_1577559	National Virus Reference Laboratory	National Virus Reference Laboratory	Zoe Yandle et al
Ireland/TA-NVRL-g21IRL45987/2021	EPI_ISL_1552279	National Virus Reference Laboratory	National Virus Reference Laboratory	Guerrino Macori et al
Ireland/TA-NVRL-g21IRL46133/2021	EPI_ISL_1552292	National Virus Reference Laboratory	National Virus Reference Laboratory	Guerrino Macori et al
Ireland/TA-NVRL-t21IRL30876/2021	EPI_ISL_1196856	National Virus Reference Laboratory	National Virus Reference Laboratory	Zoe Yandle et al
Ireland/TA-NVRL-t21IRL30889/2021	EPI_ISL_1196859	National Virus Reference Laboratory	National Virus Reference Laboratory	Zoe Yandle et al
Ireland/TA-NVRL-t21IRL35218/2021	EPI_ISL_1196802	National Virus Reference Laboratory	National Virus Reference Laboratory	Zoe Yandle et al
Ireland/TA-NVRL-t21IRL35219/2021	EPI_ISL_1196804	National Virus Reference Laboratory	National Virus Reference Laboratory	Zoe Yandle et al
Ireland/TA-NVRL-t21IRL35224/2021	EPI_ISL_1196814	National Virus Reference Laboratory	National Virus Reference Laboratory	Zoe Yandle et al
Ireland/TA-NVRL-t21IRL35241/2021	EPI_ISL_1196827	National Virus Reference Laboratory	National Virus Reference Laboratory	Zoe Yandle et al
Ireland/TA-NVRL-t21IRL35260/2021	EPI_ISL_1196837	National Virus Reference Laboratory	National Virus Reference Laboratory	Zoe Yandle et al
Ireland/TA-NVRL-t21IRL35342/2021	EPI_ISL_1196823	National Virus Reference Laboratory	National Virus Reference Laboratory	Zoe Yandle et al
Ireland/TA-NVRL-t21IRL35364/2021	EPI_ISL_1196826	National Virus Reference Laboratory	National Virus Reference Laboratory	Zoe Yandle et al
Ireland/TA-NVRL-t21IRL35365/2021	EPI_ISL_1196824	National Virus Reference Laboratory	National Virus Reference Laboratory	Zoe Yandle et al
Ireland/TA-NVRL-t21IRL41901/2021	EPI_ISL_1323804	National Virus Reference Laboratory	National Virus Reference Laboratory	Fiona Crispie et al
Ireland/TA-NVRL-t21IRL41915/2021	EPI_ISL_1323788	National Virus Reference Laboratory	National Virus Reference Laboratory	Fiona Crispie et al
Ireland/TA-NVRL-t21IRL41916/2021	EPI_ISL_1323793	National Virus Reference Laboratory	National Virus Reference Laboratory	Fiona Crispie et al
Ireland/TA-NVRL-t21IRL41990/2021	EPI_ISL_1323789	National Virus Reference Laboratory	National Virus Reference Laboratory	Fiona Crispie et al
Ireland/TA-NVRL-t21IRL44378/2021	EPI_ISL_1323830	National Virus Reference Laboratory	National Virus Reference Laboratory	Fiona Crispie et al
Ireland/TA-NVRL-t21IRL60497/2021	EPI_ISL_1357765	National Virus Reference Laboratory	National Virus Reference Laboratory	Fiona Crispie et al
Ireland/TA-NVRL-t21IRL61898/2021	EPI_ISL_1357773	National Virus Reference Laboratory	National Virus Reference Laboratory	Fiona Crispie et al
Ireland/TA-NVRL-t21IRL61900/2021	EPI_ISL_1357758	National Virus Reference Laboratory	National Virus Reference Laboratory	Fiona Crispie et al
Ireland/TA-NVRL-t85IRL85220/2021	EPI_ISL_1196848	National Virus Reference Laboratory	National Virus Reference Laboratory	Zoe Yandle et al
Ireland/TA-NVRL-t85IRL86895/2021	EPI_ISL_1196836	National Virus Reference Laboratory	National Virus Reference Laboratory	Zoe Yandle et al
Ireland/TA-UHL11/2020	EPI_ISL_681764	University Hospital Limerick	Irish Coronavirus Sequencing Consortium - Teagasc Moorepark	Paul Cotter et al
Ireland/TA-UHL134/2020	EPI_ISL_681765	University Hospital Limerick	Irish Coronavirus Sequencing Consortium - Teagasc Moorepark	Paul Cotter et al
Ireland/TA-UHL136/2020	EPI_ISL_681766	University Hospital Limerick	Irish Coronavirus Sequencing Consortium - Teagasc Moorepark	Paul Cotter et al
Ireland/TA-UHL2/2020	EPI_ISL_681767	University Hospital Limerick	Irish Coronavirus Sequencing Consortium - Teagasc Moorepark	Paul Cotter et al
Ireland/TA-UHL22/2020	EPI_ISL_681768	University Hospital Limerick	Irish Coronavirus Sequencing Consortium - Teagasc Moorepark	Paul Cotter et al
Ireland/TA-UHL25/2020	EPI_ISL_681769	University Hospital Limerick	Irish Coronavirus Sequencing Consortium - Teagasc Moorepark	Paul Cotter et al
Ireland/TA-UHL288/2020	EPI_ISL_681770	University Hospital Limerick	Irish Coronavirus Sequencing Consortium - Teagasc Moorepark	Paul Cotter et al
Ireland/TA-UHL34/2020	EPI_ISL_681771	University Hospital Limerick	Irish Coronavirus Sequencing Consortium - Teagasc Moorepark	Paul Cotter et al
Ireland/TA-UHL36/2020	EPI_ISL_681772	University Hospital Limerick	Irish Coronavirus Sequencing Consortium - Teagasc Moorepark	Paul Cotter et al
Ireland/TA-UHL40/2020	EPI_ISL_681773	University Hospital Limerick	Irish Coronavirus Sequencing Consortium - Teagasc Moorepark	Paul Cotter et al
Ireland/TA-UHL67/2020	EPI_ISL_681774	University Hospital Limerick	Irish Coronavirus Sequencing Consortium - Teagasc Moorepark	Paul Cotter et al
Ireland/TA-UHL76/2020	EPI_ISL_681775	University Hospital Limerick	Irish Coronavirus Sequencing Consortium - Teagasc Moorepark	Paul Cotter et al
Ireland/WD-NVRL-20ILR05743/2020	EPI_ISL_578321	National Virus Reference Laboratory	National Virus Reference Laboratory	Michael Carr et al
Ireland/WD-NVRL-20IRL03398/2020	EPI_ISL_578240	National Virus Reference Laboratory	National Virus Reference Laboratory	Michael Carr et al
Ireland/WD-NVRL-20IRL80813/2020	EPI_ISL_671932	National Virus Reference Laboratory	National Virus Reference Laboratory	Michael Carr et al
Ireland/WD-NVRL-20IRL80814/2020	EPI_ISL_671933	National Virus Reference Laboratory	National Virus Reference Laboratory	Michael Carr et al
Ireland/WD-NVRL-21IRL32917/2021	EPI_ISL_1117706	National Virus Reference Laboratory	National Virus Reference Laboratory	Zoe Yandle et al
Ireland/WD-NVRL-21IRL32918/2021	EPI_ISL_1117721	National Virus Reference Laboratory	National Virus Reference Laboratory	Zoe Yandle et al
Ireland/WD-NVRL-21IRL32919/2021	EPI_ISL_1117720	National Virus Reference Laboratory	National Virus Reference Laboratory	Zoe Yandle et al
Ireland/WD-NVRL-21IRL32920/2021	EPI_ISL_1117731	National Virus Reference Laboratory	National Virus Reference Laboratory	Zoe Yandle et al
Ireland/WD-NVRL-21IRL32921/2021	EPI_ISL_1117708	National Virus Reference Laboratory	National Virus Reference Laboratory	Zoe Yandle et al
Ireland/WD-NVRL-21IRL42636/2021	EPI_ISL_1180585	National Virus Reference Laboratory	National Virus Reference Laboratory	Guerrino Macori et al
Ireland/WD-NVRL-21IRL42722/2021	EPI_ISL_1252113	National Virus Reference Laboratory	National Virus Reference Laboratory	Zoe Yandle et al
Ireland/WD-NVRL-21IRL42859/2021	EPI_ISL_1252070	National Virus Reference Laboratory	National Virus Reference Laboratory	Zoe Yandle et al
Ireland/WD-NVRL-21IRL42877/2021	EPI_ISL_1252051	National Virus Reference Laboratory	National Virus Reference Laboratory	Zoe Yandle et al
Ireland/WD-NVRL-21IRL42905/2021	EPI_ISL_1252069	National Virus Reference Laboratory	National Virus Reference Laboratory	Zoe Yandle et al
Ireland/WD-NVRL-21IRL44831/2021	EPI_ISL_1252257	National Virus Reference Laboratory	National Virus Reference Laboratory	Guerrino Macori et al
Ireland/WD-NVRL-21IRL44834/2021	EPI_ISL_1252258	National Virus Reference Laboratory	National Virus Reference Laboratory	Guerrino Macori et al
Ireland/WD-NVRL-21IRL45343/2021	EPI_ISL_1252147	National Virus Reference Laboratory	National Virus Reference Laboratory	Zoe Yandle et al
Ireland/WD-NVRL-21IRL48932/2021	EPI_ISL_1299356	National Virus Reference Laboratory	National Virus Reference Laboratory	Zoe Yandle et al
Ireland/WD-NVRL-21IRL56753/2021	EPI_ISL_1299389	National Virus Reference Laboratory	National Virus Reference Laboratory	Zoe Yandle et al
Ireland/WD-NVRL-21IRL59626/2021	EPI_ISL_1301974	National Virus Reference Laboratory	National Virus Reference Laboratory	Zoe Yandle et al
Ireland/WD-NVRL-21IRL59689/2021	EPI_ISL_1299386	National Virus Reference Laboratory	National Virus Reference Laboratory	Zoe Yandle et al
Ireland/WD-NVRL-21IRL59692/2021	EPI_ISL_1299429	National Virus Reference Laboratory	National Virus Reference Laboratory	Zoe Yandle et al
Ireland/WD-NVRL-21IRL59707/2021	EPI_ISL_1399055	National Virus Reference Laboratory	National Virus Reference Laboratory	Zoe Yandle et al
Ireland/WD-NVRL-21IRL60142/2021	EPI_ISL_1399047	National Virus Reference Laboratory	National Virus Reference Laboratory	Zoe Yandle et al
Ireland/WD-NVRL-21IRL69106/2021	EPI_ISL_1399094	National Virus Reference Laboratory	National Virus Reference Laboratory	Zoe Yandle et al
Ireland/WD-NVRL-21IRL70760/2021	EPI_ISL_1323769	National Virus Reference Laboratory	National Virus Reference Laboratory	Zoe Yandle et al
Ireland/WD-NVRL-21IRL71543/2021	EPI_ISL_1491528	National Virus Reference Laboratory	National Virus Reference Laboratory	Guerrino Macori et al
Ireland/WD-NVRL-21IRL74143/2021	EPI_ISL_1483492	National Virus Reference Laboratory	National Virus Reference Laboratory	Guerrino Macori et al
Ireland/WD-NVRL-21IRL74155/2021	EPI_ISL_1483493	National Virus Reference Laboratory	National Virus Reference Laboratory	Guerrino Macori et al
Ireland/WD-NVRL-21IRL74207/2021	EPI_ISL_1483496	National Virus Reference Laboratory	National Virus Reference Laboratory	Guerrino Macori et al
Ireland/WD-NVRL-21IRL74212/2021	EPI_ISL_1483497	National Virus Reference Laboratory	National Virus Reference Laboratory	Guerrino Macori et al
Ireland/WD-NVRL-21IRL80586/2021	EPI_ISL_1483557	National Virus Reference Laboratory	National Virus Reference Laboratory	Zoe Yandle et al
Ireland/WD-NVRL-21IRL80615/2021	EPI_ISL_1483538	National Virus Reference Laboratory	National Virus Reference Laboratory	Zoe Yandle et al
Ireland/WD-NVRL-70IRL98816/2020	EPI_ISL_500576	National Virus Reference Laboratory	National Virus Reference Laboratory	Michael Carr et al
Ireland/WD-NVRL-71IRL06455/2020	EPI_ISL_500581	National Virus Reference Laboratory	National Virus Reference Laboratory	Michael Carr et al
Ireland/WD-NVRL-71IRL06472/2020	EPI_ISL_500582	National Virus Reference Laboratory	National Virus Reference Laboratory	Michael Carr et al
Ireland/WD-NVRL-72IRL08037/2020	EPI_ISL_528452	National Virus Reference Laboratory	National Virus Reference Laboratory	Michael Carr et al
Ireland/WD-NVRL-72IRL14394/2020	EPI_ISL_528472	National Virus Reference Laboratory	National Virus Reference Laboratory	Michael Carr et al
Ireland/WD-NVRL-72IRL32318/2020	EPI_ISL_578322	National Virus Reference Laboratory	National Virus Reference Laboratory	Michael Carr et al
Ireland/WD-NVRL-72IRL32320/2020	EPI_ISL_578323	National Virus Reference Laboratory	National Virus Reference Laboratory	Michael Carr et al
Ireland/WD-NVRL-72IRL52688/2020	EPI_ISL_578324	National Virus Reference Laboratory	National Virus Reference Laboratory	Michael Carr et al
Ireland/WD-NVRL-72IRL52708/2020	EPI_ISL_578325	National Virus Reference Laboratory	National Virus Reference Laboratory	Michael Carr et al
Ireland/WD-NVRL-72IRL52735/2020	EPI_ISL_578227	National Virus Reference Laboratory	National Virus Reference Laboratory	Michael Carr et al
Ireland/WD-NVRL-72IRL52747/2020	EPI_ISL_578326	National Virus Reference Laboratory	National Virus Reference Laboratory	Michael Carr et al
Ireland/WD-NVRL-72IRL52753/2020	EPI_ISL_578327	National Virus Reference Laboratory	National Virus Reference Laboratory	Michael Carr et al
Ireland/WD-NVRL-72IRL52759/2020	EPI_ISL_578235	National Virus Reference Laboratory	National Virus Reference Laboratory	Michael Carr et al
Ireland/WD-NVRL-73IRL32924/2020	EPI_ISL_578241	National Virus Reference Laboratory	National Virus Reference Laboratory	Michael Carr et al
Ireland/WD-NVRL-77IRL74386/2020	EPI_ISL_752529	National Virus Reference Laboratory	National Virus Reference Laboratory	Michael Carr et al
Ireland/WD-NVRL-78IRL75630/2020	EPI_ISL_752575	National Virus Reference Laboratory	National Virus Reference Laboratory	Michael Carr et al
Ireland/WD-NVRL-82IRL88475/2021	EPI_ISL_875455	National Virus Reference Laboratory	National Virus Reference Laboratory	Michael Carr et al
Ireland/WD-NVRL-82IRL88509/2021	EPI_ISL_875457	National Virus Reference Laboratory	National Virus Reference Laboratory	Michael Carr et al
Ireland/WD-NVRL-83IRL53379/2021	EPI_ISL_911246	National Virus Reference Laboratory	National Virus Reference Laboratory	Michael Carr et al
Ireland/WD-NVRL-84IRL92481/2021	EPI_ISL_1001262	National Virus Reference Laboratory	National Virus Reference Laboratory	Michael Carr et al
Ireland/WD-NVRL-85IRL51244/2021	EPI_ISL_1180470	National Virus Reference Laboratory	National Virus Reference Laboratory	Zoe Yandle et al
Ireland/WD-NVRL-85IRL51362/2021	EPI_ISL_1180495	National Virus Reference Laboratory	National Virus Reference Laboratory	Zoe Yandle et al
Ireland/WD-NVRL-88IRL29310/2021	EPI_ISL_1589142	National Virus Reference Laboratory	National Virus Reference Laboratory	Zoe Yandle et al
Ireland/WD-NVRL-88IRL29339/2021	EPI_ISL_1589261	National Virus Reference Laboratory	National Virus Reference Laboratory	Zoe Yandle et al
Ireland/WD-NVRL-AIIDV0352v1/2020	EPI_ISL_644236	CEPHR / Vincent's Hospital	Irish Coronavirus Sequencing Consortium - National Virus Reference Laboratory	Michael Carr et al
Ireland/WD-NVRL-MPB73322/2020	EPI_ISL_767831	National Virus Reference Laboratory	Irish Coronavirus Sequencing Consortium - Teagasc Moorepark	Calum Walsh et al
Ireland/WD-NVRL-e84IRL92401/2021	EPI_ISL_1092614	National Virus Reference Laboratory	National Virus Reference Laboratory	Zoe Yandle et al
Ireland/WD-NVRL-e84IRL92402/2021	EPI_ISL_1092615	National Virus Reference Laboratory	National Virus Reference Laboratory	Zoe Yandle et al
Ireland/WD-NVRL-e84IRL92404/2021	EPI_ISL_1092470	National Virus Reference Laboratory	National Virus Reference Laboratory	Zoe Yandle et al
Ireland/WD-NVRL-e84IRL92405/2021	EPI_ISL_1092550	National Virus Reference Laboratory	National Virus Reference Laboratory	Zoe Yandle et al
Ireland/WD-NVRL-e84IRL92415/2021	EPI_ISL_1092773	National Virus Reference Laboratory	National Virus Reference Laboratory	Zoe Yandle et al
Ireland/WD-NVRL-e84IRL92424/2021	EPI_ISL_1092426	National Virus Reference Laboratory	National Virus Reference Laboratory	Zoe Yandle et al
Ireland/WD-NVRL-e84IRL92427/2021	EPI_ISL_1092427	National Virus Reference Laboratory	National Virus Reference Laboratory	Zoe Yandle et al
Ireland/WD-NVRL-e84IRL92437/2021	EPI_ISL_1092947	National Virus Reference Laboratory	National Virus Reference Laboratory	Zoe Yandle et al
Ireland/WD-NVRL-e84IRL92438/2021	EPI_ISL_1093014	National Virus Reference Laboratory	National Virus Reference Laboratory	Zoe Yandle et al
Ireland/WD-NVRL-e84IRL92439/2021	EPI_ISL_1092531	National Virus Reference Laboratory	National Virus Reference Laboratory	Zoe Yandle et al
Ireland/WD-NVRL-e84IRL92446/2021	EPI_ISL_1092774	National Virus Reference Laboratory	National Virus Reference Laboratory	Zoe Yandle et al
Ireland/WD-NVRL-e84IRL92453/2021	EPI_ISL_1092467	National Virus Reference Laboratory	National Virus Reference Laboratory	Zoe Yandle et al
Ireland/WD-NVRL-e84IRL92462/2021	EPI_ISL_1092720	National Virus Reference Laboratory	National Virus Reference Laboratory	Zoe Yandle et al
Ireland/WD-NVRL-e84IRL92465/2021	EPI_ISL_1092721	National Virus Reference Laboratory	National Virus Reference Laboratory	Zoe Yandle et al
Ireland/WD-NVRL-e84IRL92472/2021	EPI_ISL_1092616	National Virus Reference Laboratory	National Virus Reference Laboratory	Zoe Yandle et al
Ireland/WD-NVRL-e84IRL92476/2021	EPI_ISL_1092775	National Virus Reference Laboratory	National Virus Reference Laboratory	Zoe Yandle et al
Ireland/WD-NVRL-e84IRL92477/2021	EPI_ISL_1092776	National Virus Reference Laboratory	National Virus Reference Laboratory	Zoe Yandle et al
Ireland/WD-NVRL-e84IRL92483/2021	EPI_ISL_1092777	National Virus Reference Laboratory	National Virus Reference Laboratory	Zoe Yandle et al
Ireland/WD-NVRL-e84IRL92486/2021	EPI_ISL_1092700	National Virus Reference Laboratory	National Virus Reference Laboratory	Zoe Yandle et al
Ireland/WD-NVRL-e84IRL92488/2021	EPI_ISL_1092561	National Virus Reference Laboratory	National Virus Reference Laboratory	Zoe Yandle et al
Ireland/WD-NVRL-e84IRL92497/2021	EPI_ISL_1092548	National Virus Reference Laboratory	National Virus Reference Laboratory	Zoe Yandle et al
Ireland/WD-NVRL-e84IRL92500/2021	EPI_ISL_1092825	National Virus Reference Laboratory	National Virus Reference Laboratory	Zoe Yandle et al
Ireland/WD-NVRL-e84IRL92504/2021	EPI_ISL_1092544	National Virus Reference Laboratory	National Virus Reference Laboratory	Zoe Yandle et al
Ireland/WD-NVRL-e84IRL92508/2021	EPI_ISL_1092524	National Virus Reference Laboratory	National Virus Reference Laboratory	Zoe Yandle et al
Ireland/WD-NVRL-e84IRL92510/2021	EPI_ISL_1092617	National Virus Reference Laboratory	National Virus Reference Laboratory	Zoe Yandle et al
Ireland/WD-NVRL-e84IRL92515/2021	EPI_ISL_1092948	National Virus Reference Laboratory	National Virus Reference Laboratory	Zoe Yandle et al
Ireland/WD-NVRL-e84IRL92516/2021	EPI_ISL_1093034	National Virus Reference Laboratory	National Virus Reference Laboratory	Zoe Yandle et al
Ireland/WD-NVRL-e84IRL92527/2021	EPI_ISL_1092778	National Virus Reference Laboratory	National Virus Reference Laboratory	Zoe Yandle et al
Ireland/WD-NVRL-e84IRL92556/2021	EPI_ISL_1092618	National Virus Reference Laboratory	National Virus Reference Laboratory	Zoe Yandle et al
Ireland/WD-NVRL-e84IRL92563/2021	EPI_ISL_1092701	National Virus Reference Laboratory	National Virus Reference Laboratory	Zoe Yandle et al
Ireland/WD-NVRL-e84IRL92570/2021	EPI_ISL_1092666	National Virus Reference Laboratory	National Virus Reference Laboratory	Zoe Yandle et al
Ireland/WD-NVRL-e85IRL43435/2021	EPI_ISL_1132535	National Virus Reference Laboratory	National Virus Reference Laboratory	Zoe Yandle et al
Ireland/WD-NVRL-e85IRL43454/2021	EPI_ISL_1132515	National Virus Reference Laboratory	National Virus Reference Laboratory	Zoe Yandle et al
Ireland/WD-NVRL-e85IRL43482/2021	EPI_ISL_1132607	National Virus Reference Laboratory	National Virus Reference Laboratory	Zoe Yandle et al
Ireland/WD-NVRL-e85IRL43492/2021	EPI_ISL_1132423	National Virus Reference Laboratory	National Virus Reference Laboratory	Zoe Yandle et al
Ireland/WD-NVRL-e85IRL43507/2021	EPI_ISL_1132465	National Virus Reference Laboratory	National Virus Reference Laboratory	Zoe Yandle et al
Ireland/WD-NVRL-e85IRL43560/2021	EPI_ISL_1132445	National Virus Reference Laboratory	National Virus Reference Laboratory	Zoe Yandle et al
Ireland/WD-NVRL-e85IRL43563/2021	EPI_ISL_1132424	National Virus Reference Laboratory	National Virus Reference Laboratory	Zoe Yandle et al
Ireland/WD-NVRL-e85IRL43565/2021	EPI_ISL_1132425	National Virus Reference Laboratory	National Virus Reference Laboratory	Zoe Yandle et al
Ireland/WD-NVRL-e85IRL43575/2021	EPI_ISL_1132446	National Virus Reference Laboratory	National Virus Reference Laboratory	Zoe Yandle et al
Ireland/WD-NVRL-e85IRL43579/2021	EPI_ISL_1132426	National Virus Reference Laboratory	National Virus Reference Laboratory	Zoe Yandle et al
Ireland/WD-NVRL-e85IRL43585/2021	EPI_ISL_1132447	National Virus Reference Laboratory	National Virus Reference Laboratory	Zoe Yandle et al
Ireland/WD-NVRL-e85IRL43699/2021	EPI_ISL_1132412	National Virus Reference Laboratory	National Virus Reference Laboratory	Zoe Yandle et al
Ireland/WD-NVRL-e85IRL43704/2021	EPI_ISL_1132551	National Virus Reference Laboratory	National Virus Reference Laboratory	Zoe Yandle et al
Ireland/WD-NVRL-e85IRL51239/2021	EPI_ISL_1164151	National Virus Reference Laboratory	National Virus Reference Laboratory	Zoe Yandle et al
Ireland/WD-NVRL-e85IRL51250/2021	EPI_ISL_1164152	National Virus Reference Laboratory	National Virus Reference Laboratory	Zoe Yandle et al
Ireland/WD-NVRL-e85IRL51255/2021	EPI_ISL_1132582	National Virus Reference Laboratory	National Virus Reference Laboratory	Zoe Yandle et al
Ireland/WD-NVRL-e85IRL51268/2021	EPI_ISL_1164153	National Virus Reference Laboratory	National Virus Reference Laboratory	Zoe Yandle et al
Ireland/WD-NVRL-e85IRL51359/2021	EPI_ISL_1164076	National Virus Reference Laboratory	National Virus Reference Laboratory	Zoe Yandle et al
Ireland/WD-NVRL-e85IRL51364/2021	EPI_ISL_1164077	National Virus Reference Laboratory	National Virus Reference Laboratory	Zoe Yandle et al
Ireland/WD-NVRL-e85IRL51373/2021	EPI_ISL_1132372	National Virus Reference Laboratory	National Virus Reference Laboratory	Zoe Yandle et al
Ireland/WD-NVRL-e85IRL51377/2021	EPI_ISL_1164078	National Virus Reference Laboratory	National Virus Reference Laboratory	Zoe Yandle et al
Ireland/WD-NVRL-e85IRL51383/2021	EPI_ISL_1132382	National Virus Reference Laboratory	National Virus Reference Laboratory	Zoe Yandle et al
Ireland/WD-NVRL-e85IRL51393/2021	EPI_ISL_1132435	National Virus Reference Laboratory	National Virus Reference Laboratory	Zoe Yandle et al
Ireland/WD-NVRL-e85IRL51394/2021	EPI_ISL_1132583	National Virus Reference Laboratory	National Virus Reference Laboratory	Zoe Yandle et al
Ireland/WD-NVRL-e85IRL51988/2021	EPI_ISL_1132379	National Virus Reference Laboratory	National Virus Reference Laboratory	Zoe Yandle et al
Ireland/WD-NVRL-e85IRL52003/2021	EPI_ISL_1164159	National Virus Reference Laboratory	National Virus Reference Laboratory	Zoe Yandle et al
Ireland/WD-NVRL-e86IRL51061/2021	EPI_ISL_1397248	National Virus Reference Laboratory	National Virus Reference Laboratory	Zoe Yandle et al
Ireland/WD-NVRL-e86IRL51087/2021	EPI_ISL_1397249	National Virus Reference Laboratory	National Virus Reference Laboratory	Zoe Yandle et al
Ireland/WD-NVRL-e86IRL80152/2021	EPI_ISL_1499846	National Virus Reference Laboratory	National Virus Reference Laboratory	Zoe Yandle et al
Ireland/WD-NVRL-e86IRL80215/2021	EPI_ISL_1499847	National Virus Reference Laboratory	National Virus Reference Laboratory	Zoe Yandle et al
Ireland/WD-NVRL-e86IRL80221/2021	EPI_ISL_1499848	National Virus Reference Laboratory	National Virus Reference Laboratory	Zoe Yandle et al
Ireland/WD-NVRL-e86IRL87382/2021	EPI_ISL_1396902	National Virus Reference Laboratory	National Virus Reference Laboratory	Zoe Yandle et al
Ireland/WD-NVRL-e86IRL87389/2021	EPI_ISL_1396903	National Virus Reference Laboratory	National Virus Reference Laboratory	Zoe Yandle et al
Ireland/WD-NVRL-e86IRL87397/2021	EPI_ISL_1396904	National Virus Reference Laboratory	National Virus Reference Laboratory	Zoe Yandle et al
Ireland/WD-NVRL-e86IRL87399/2021	EPI_ISL_1396905	National Virus Reference Laboratory	National Virus Reference Laboratory	Zoe Yandle et al
Ireland/WD-NVRL-e86IRL94422/2021	EPI_ISL_1397156	National Virus Reference Laboratory	National Virus Reference Laboratory	Zoe Yandle et al
Ireland/WD-NVRL-e87IRL00441/2021	EPI_ISL_1397094	National Virus Reference Laboratory	National Virus Reference Laboratory	Zoe Yandle et al
Ireland/WD-NVRL-e87IRL00458/2021	EPI_ISL_1397095	National Virus Reference Laboratory	National Virus Reference Laboratory	Zoe Yandle et al
Ireland/WD-NVRL-e87IRL00464/2021	EPI_ISL_1397054	National Virus Reference Laboratory	National Virus Reference Laboratory	Zoe Yandle et al
Ireland/WD-NVRL-e87IRL00619/2021	EPI_ISL_1397101	National Virus Reference Laboratory	National Virus Reference Laboratory	Zoe Yandle et al
Ireland/WD-NVRL-e87IRL00620/2021	EPI_ISL_1397102	National Virus Reference Laboratory	National Virus Reference Laboratory	Zoe Yandle et al
Ireland/WD-NVRL-e87IRL00635/2021	EPI_ISL_1397103	National Virus Reference Laboratory	National Virus Reference Laboratory	Zoe Yandle et al
Ireland/WD-NVRL-e87IRL29015/2021	EPI_ISL_1499863	National Virus Reference Laboratory	National Virus Reference Laboratory	Zoe Yandle et al
Ireland/WD-NVRL-e87IRL42212/2021	EPI_ISL_1499762	National Virus Reference Laboratory	National Virus Reference Laboratory	Zoe Yandle et al
Ireland/WD-NVRL-e87IRL42286/2021	EPI_ISL_1499924	National Virus Reference Laboratory	National Virus Reference Laboratory	Zoe Yandle et al
Ireland/WD-NVRL-e87IRL42882/2021	EPI_ISL_1499928	National Virus Reference Laboratory	National Virus Reference Laboratory	Zoe Yandle et al
Ireland/WD-NVRL-e87IRL42943/2021	EPI_ISL_1499929	National Virus Reference Laboratory	National Virus Reference Laboratory	Zoe Yandle et al
Ireland/WD-NVRL-e87IRL83388/2021	EPI_ISL_1511303	National Virus Reference Laboratory	National Virus Reference Laboratory	Zoe Yandle et al
Ireland/WD-NVRL-e87IRL91216/2021	EPI_ISL_1511385	National Virus Reference Laboratory	National Virus Reference Laboratory	Zoe Yandle et al
Ireland/WD-NVRL-e87IRL91224/2021	EPI_ISL_1511386	National Virus Reference Laboratory	National Virus Reference Laboratory	Zoe Yandle et al
Ireland/WD-NVRL-e87IRL91227/2021	EPI_ISL_1511387	National Virus Reference Laboratory	National Virus Reference Laboratory	Zoe Yandle et al
Ireland/WD-NVRL-ec21IRL35886/2021	EPI_ISL_1196539	National Virus Reference Laboratory	National Virus Reference Laboratory	Zoe Yandle et al
Ireland/WD-NVRL-ec21IRL46332/2021	EPI_ISL_1398861	National Virus Reference Laboratory	National Virus Reference Laboratory	Zoe Yandle et al
Ireland/WD-NVRL-ec21IRL46441/2021	EPI_ISL_1398863	National Virus Reference Laboratory	National Virus Reference Laboratory	Zoe Yandle et al
Ireland/WD-NVRL-ec21IRL49251/2021	EPI_ISL_1398667	National Virus Reference Laboratory	National Virus Reference Laboratory	Zoe Yandle et al
Ireland/WD-NVRL-ec21IRL50257/2021	EPI_ISL_1398747	National Virus Reference Laboratory	National Virus Reference Laboratory	Zoe Yandle et al
Ireland/WD-NVRL-ec21IRL50268/2021	EPI_ISL_1398748	National Virus Reference Laboratory	National Virus Reference Laboratory	Zoe Yandle et al
Ireland/WD-NVRL-ec21IRL50269/2021	EPI_ISL_1398749	National Virus Reference Laboratory	National Virus Reference Laboratory	Zoe Yandle et al
Ireland/WD-NVRL-ec21IRL57796/2021	EPI_ISL_1398830	National Virus Reference Laboratory	National Virus Reference Laboratory	Zoe Yandle et al
Ireland/WD-NVRL-ec21IRL74213/2021	EPI_ISL_1502216	National Virus Reference Laboratory	National Virus Reference Laboratory	Zoe Yandle et al
Ireland/WD-NVRL-ec21IRL74443/2021	EPI_ISL_1502222	National Virus Reference Laboratory	National Virus Reference Laboratory	Zoe Yandle et al
Ireland/WD-NVRL-ec21IRL74530/2021	EPI_ISL_1502227	National Virus Reference Laboratory	National Virus Reference Laboratory	Zoe Yandle et al
Ireland/WD-NVRL-ec21IRL77405/2021	EPI_ISL_1502399	National Virus Reference Laboratory	National Virus Reference Laboratory	Zoe Yandle et al
Ireland/WD-NVRL-ec85IRL43559/2021	EPI_ISL_1196614	National Virus Reference Laboratory	National Virus Reference Laboratory	Zoe Yandle et al
Ireland/WD-NVRL-ec85IRL43562/2021	EPI_ISL_1196615	National Virus Reference Laboratory	National Virus Reference Laboratory	Zoe Yandle et al
Ireland/WD-NVRL-ec85IRL51370/2021	EPI_ISL_1196656	National Virus Reference Laboratory	National Virus Reference Laboratory	Zoe Yandle et al
Ireland/WD-NVRL-g21IRL46443/2021	EPI_ISL_1552297	National Virus Reference Laboratory	National Virus Reference Laboratory	Guerrino Macori et al
Ireland/WD-NVRL-g21IRL49156/2021	EPI_ISL_1552251	National Virus Reference Laboratory	National Virus Reference Laboratory	Guerrino Macori et al
Ireland/WD-NVRL-g21IRL49158/2021	EPI_ISL_1552253	National Virus Reference Laboratory	National Virus Reference Laboratory	Guerrino Macori et al
Ireland/WD-NVRL-g21IRL70631/2021	EPI_ISL_1399071	National Virus Reference Laboratory	National Virus Reference Laboratory	Guerrino Macori et al
Ireland/WD-NVRL-g21IRL70705/2021	EPI_ISL_1399072	National Virus Reference Laboratory	National Virus Reference Laboratory	Guerrino Macori et al
Ireland/WD-NVRL-t21IRL35658/2021	EPI_ISL_1196805	National Virus Reference Laboratory	National Virus Reference Laboratory	Zoe Yandle et al
Ireland/WD-NVRL-t21IRL35659/2021	EPI_ISL_1196840	National Virus Reference Laboratory	National Virus Reference Laboratory	Zoe Yandle et al
Ireland/WD-NVRL-t21IRL35868/2021	EPI_ISL_1196838	National Virus Reference Laboratory	National Virus Reference Laboratory	Zoe Yandle et al
Ireland/WD-NVRL-t21IRL35873/2021	EPI_ISL_1196819	National Virus Reference Laboratory	National Virus Reference Laboratory	Zoe Yandle et al
Ireland/WD-NVRL-t21IRL35879/2021	EPI_ISL_1196801	National Virus Reference Laboratory	National Virus Reference Laboratory	Zoe Yandle et al
Ireland/WD-NVRL-t21IRL42718/2021	EPI_ISL_1323790	National Virus Reference Laboratory	National Virus Reference Laboratory	Fiona Crispie et al
Ireland/WD-NVRL-t21IRL42764/2021	EPI_ISL_1323781	National Virus Reference Laboratory	National Virus Reference Laboratory	Fiona Crispie et al
Ireland/WD-NVRL-t21IRL42772/2021	EPI_ISL_1323845	National Virus Reference Laboratory	National Virus Reference Laboratory	Fiona Crispie et al
Ireland/WD-NVRL-t21IRL42773/2021	EPI_ISL_1323842	National Virus Reference Laboratory	National Virus Reference Laboratory	Fiona Crispie et al
Ireland/WD-NVRL-t21IRL42785/2021	EPI_ISL_1323812	National Virus Reference Laboratory	National Virus Reference Laboratory	Fiona Crispie et al
Ireland/WD-NVRL-t21IRL42803/2021	EPI_ISL_1323814	National Virus Reference Laboratory	National Virus Reference Laboratory	Fiona Crispie et al
Ireland/WD-NVRL-t21IRL42810/2021	EPI_ISL_1323844	National Virus Reference Laboratory	National Virus Reference Laboratory	Fiona Crispie et al
Ireland/WD-NVRL-t21IRL42811/2021	EPI_ISL_1323813	National Virus Reference Laboratory	National Virus Reference Laboratory	Fiona Crispie et al
Ireland/WD-NVRL-t21IRL61564/2021	EPI_ISL_1357745	National Virus Reference Laboratory	National Virus Reference Laboratory	Fiona Crispie et al
Ireland/WD-NVRL-t21IRL71462/2021	EPI_ISL_1589206	National Virus Reference Laboratory	National Virus Reference Laboratory	Fiona Crispie et al
Ireland/WD-NVRL-t21IRL71544/2021	EPI_ISL_1589559	National Virus Reference Laboratory	National Virus Reference Laboratory	Fiona Crispie et al
Ireland/WD-NVRL-t21IRL71546/2021	EPI_ISL_1589152	National Virus Reference Laboratory	National Virus Reference Laboratory	Fiona Crispie et al
Ireland/WD-NVRL-t21IRL71551/2021	EPI_ISL_1589181	National Virus Reference Laboratory	National Virus Reference Laboratory	Fiona Crispie et al
Ireland/WD-NVRL-t21IRL71780/2021	EPI_ISL_1501296	National Virus Reference Laboratory	National Virus Reference Laboratory	Fiona Crispie et al
Ireland/WD-NVRL-t21IRL72425/2021	EPI_ISL_1501305	National Virus Reference Laboratory	National Virus Reference Laboratory	Fiona Crispie et al
Ireland/WD-NVRL-t21IRL72501/2021	EPI_ISL_1501289	National Virus Reference Laboratory	National Virus Reference Laboratory	Fiona Crispie et al
Ireland/WD-NVRL-t21IRL72667/2021	EPI_ISL_1501284	National Virus Reference Laboratory	National Virus Reference Laboratory	Fiona Crispie et al
Ireland/WD-NVRL-t21IRL72812/2021	EPI_ISL_1501272	National Virus Reference Laboratory	National Virus Reference Laboratory	Fiona Crispie et al
Ireland/WH-NVRL-20G45055/2020	EPI_ISL_666694	National Virus Reference Lab (NVRL)	Irish Coronavirus Sequencing Consortium-Teagasc Grange	Matthew McCabe et al
Ireland/WH-NVRL-20G47262/2020	EPI_ISL_710119	National Virus Reference Laboratory	Irish Coronavirus Sequencing Consortium - Teagasc Oakpark	Michele Della Bartola et al
Ireland/WH-NVRL-20G48257/2020	EPI_ISL_708513	National Virus Reference Laboratory	Irish Coronavirus Sequencing Consortium - Teagasc Oakpark	Michele Della Bartola et al
Ireland/WH-NVRL-20G48616/2020	EPI_ISL_708519	National Virus Reference Laboratory	Irish Coronavirus Sequencing Consortium - Teagasc Oakpark	Michele Della Bartola et al
Ireland/WH-NVRL-20G48617/2020	EPI_ISL_708509	National Virus Reference Laboratory	Irish Coronavirus Sequencing Consortium - Teagasc Oakpark	Michele Della Bartola et al
Ireland/WH-NVRL-20G49956/2020	EPI_ISL_681924	National Virus Reference Laboratory	Irish Coronavirus Sequencing Consortium - Teagasc Moorepark	Paul Cotter et al
Ireland/WH-NVRL-20G49966/2020	EPI_ISL_681927	National Virus Reference Laboratory	Irish Coronavirus Sequencing Consortium - Teagasc Moorepark	Paul Cotter et al
Ireland/WH-NVRL-20Z04120/2020	EPI_ISL_981210	National Virus Reference Laboratory	Irish Coronavirus Sequencing Consortium - Helixworks	Sachin Chalapati et al
Ireland/WH-NVRL-20Z04239/2020	EPI_ISL_981211	National Virus Reference Laboratory	Irish Coronavirus Sequencing Consortium - Helixworks	Sachin Chalapati et al
Ireland/WH-NVRL-20Z04262/2020	EPI_ISL_981212	National Virus Reference Laboratory	Irish Coronavirus Sequencing Consortium - Helixworks	Sachin Chalapati et al
Ireland/WH-NVRL-20Z04263/2020	EPI_ISL_981213	National Virus Reference Laboratory	Irish Coronavirus Sequencing Consortium - Helixworks	Sachin Chalapati et al
Ireland/WH-NVRL-20Z04384/2020	EPI_ISL_763352	National Virus Reference Laboratory	Irish Coronavirus Sequencing Consortium - Teagasc Moorepark	Calum Walsh et al
Ireland/WH-NVRL-20Z06323/2020	EPI_ISL_671371	National Virus Reference Laboratory	Irish Coronavirus Sequencing Consortium - Teagasc Moorepark	Calum Walsh et al
Ireland/WH-NVRL-20Z18155/2020	EPI_ISL_981269	National Virus Reference Laboratory	Irish Coronavirus Sequencing Consortium - Helixworks	Sachin Chalapati et al
Ireland/WH-NVRL-21IRL58407/2021	EPI_ISL_1301973	National Virus Reference Laboratory	National Virus Reference Laboratory	Zoe Yandle et al
Ireland/WH-NVRL-21IRL58417/2021	EPI_ISL_1301971	National Virus Reference Laboratory	National Virus Reference Laboratory	Zoe Yandle et al
Ireland/WH-NVRL-21IRL58720/2021	EPI_ISL_1299407	National Virus Reference Laboratory	National Virus Reference Laboratory	Zoe Yandle et al
Ireland/WH-NVRL-21IRL58722/2021	EPI_ISL_1299425	National Virus Reference Laboratory	National Virus Reference Laboratory	Zoe Yandle et al
Ireland/WH-NVRL-21IRL58739/2021	EPI_ISL_1299410	National Virus Reference Laboratory	National Virus Reference Laboratory	Zoe Yandle et al
Ireland/WH-NVRL-21IRL58741/2021	EPI_ISL_1299433	National Virus Reference Laboratory	National Virus Reference Laboratory	Zoe Yandle et al
Ireland/WH-NVRL-21IRL58767/2021	EPI_ISL_1299397	National Virus Reference Laboratory	National Virus Reference Laboratory	Zoe Yandle et al
Ireland/WH-NVRL-21IRL61581/2021	EPI_ISL_1399031	National Virus Reference Laboratory	National Virus Reference Laboratory	Zoe Yandle et al
Ireland/WH-NVRL-21IRL61588/2021	EPI_ISL_1398987	National Virus Reference Laboratory	National Virus Reference Laboratory	Zoe Yandle et al
Ireland/WH-NVRL-21IRL95486/2021	EPI_ISL_1552461	National Virus Reference Laboratory	National Virus Reference Laboratory	Zoe Yandle et al
Ireland/WH-NVRL-73IRL31042/2020	EPI_ISL_578234	National Virus Reference Laboratory	National Virus Reference Laboratory	Michael Carr et al
Ireland/WH-NVRL-75IRL28485/2020	EPI_ISL_671934	National Virus Reference Laboratory	National Virus Reference Laboratory	Michael Carr et al
Ireland/WH-NVRL-75IRL69800/2020	EPI_ISL_671935	National Virus Reference Laboratory	National Virus Reference Laboratory	Michael Carr et al
Ireland/WH-NVRL-75IRL78231/2020	EPI_ISL_671936	National Virus Reference Laboratory	National Virus Reference Laboratory	Michael Carr et al
Ireland/WH-NVRL-75IRL78270/2020	EPI_ISL_671937	National Virus Reference Laboratory	National Virus Reference Laboratory	Michael Carr et al
Ireland/WH-NVRL-78IRL73030/2020	EPI_ISL_752548	National Virus Reference Laboratory	National Virus Reference Laboratory	Michael Carr et al
Ireland/WH-NVRL-78IRL74241/2020	EPI_ISL_752568	National Virus Reference Laboratory	National Virus Reference Laboratory	Michael Carr et al
Ireland/WH-NVRL-83IRL09285/2021	EPI_ISL_909838	National Virus Reference Laboratory	National Virus Reference Laboratory	Michael Carr et al
Ireland/WH-NVRL-83IRL31298/2021	EPI_ISL_875446	National Virus Reference Laboratory	National Virus Reference Laboratory	Michael Carr et al
Ireland/WH-NVRL-83IRL31330/2021	EPI_ISL_875447	National Virus Reference Laboratory	National Virus Reference Laboratory	Michael Carr et al
Ireland/WH-NVRL-83IRL31331/2021	EPI_ISL_875428	National Virus Reference Laboratory	National Virus Reference Laboratory	Michael Carr et al
Ireland/WH-NVRL-83IRL31332/2021	EPI_ISL_875448	National Virus Reference Laboratory	National Virus Reference Laboratory	Michael Carr et al
Ireland/WH-NVRL-83IRL58777/2021	EPI_ISL_875352	National Virus Reference Laboratory	National Virus Reference Laboratory	Michael Carr et al
Ireland/WH-NVRL-83IRL83526/2021	EPI_ISL_959835	National Virus Reference Laboratory	National Virus Reference Laboratory	Michael Carr et al
Ireland/WH-NVRL-83IRL84937/2021	EPI_ISL_959826	National Virus Reference Laboratory	National Virus Reference Laboratory	Michael Carr et al
Ireland/WH-NVRL-84IRL05384/2021	EPI_ISL_959761	National Virus Reference Laboratory	National Virus Reference Laboratory	Michael Carr et al
Ireland/WH-NVRL-84IRL05731/2021	EPI_ISL_959753	National Virus Reference Laboratory	National Virus Reference Laboratory	Michael Carr et al
Ireland/WH-NVRL-84IRL05970/2021	EPI_ISL_959759	National Virus Reference Laboratory	National Virus Reference Laboratory	Michael Carr et al
Ireland/WH-NVRL-84IRL57312/2021	EPI_ISL_959722	National Virus Reference Laboratory	National Virus Reference Laboratory	Michael Carr et al
Ireland/WH-NVRL-85IRL47767/2021	EPI_ISL_1180458	National Virus Reference Laboratory	National Virus Reference Laboratory	Zoe Yandle et al
Ireland/WH-NVRL-85IRL47804/2021	EPI_ISL_1180422	National Virus Reference Laboratory	National Virus Reference Laboratory	Zoe Yandle et al
Ireland/WH-NVRL-85IRL47808/2021	EPI_ISL_1180423	National Virus Reference Laboratory	National Virus Reference Laboratory	Zoe Yandle et al
Ireland/WH-NVRL-85IRL54892/2021	EPI_ISL_1180435	National Virus Reference Laboratory	National Virus Reference Laboratory	Zoe Yandle et al
Ireland/WH-NVRL-85IRL54895/2021	EPI_ISL_1180437	National Virus Reference Laboratory	National Virus Reference Laboratory	Zoe Yandle et al
Ireland/WH-NVRL-85IRL54902/2021	EPI_ISL_1180431	National Virus Reference Laboratory	National Virus Reference Laboratory	Zoe Yandle et al
Ireland/WH-NVRL-85IRL55063/2021	EPI_ISL_1180465	National Virus Reference Laboratory	National Virus Reference Laboratory	Zoe Yandle et al
Ireland/WH-NVRL-85IRL55073/2021	EPI_ISL_1180492	National Virus Reference Laboratory	National Virus Reference Laboratory	Zoe Yandle et al
Ireland/WH-NVRL-85IRL55081/2021	EPI_ISL_1180491	National Virus Reference Laboratory	National Virus Reference Laboratory	Zoe Yandle et al
Ireland/WH-NVRL-86IRL13180/2021	EPI_ISL_1180413	National Virus Reference Laboratory	National Virus Reference Laboratory	Zoe Yandle et al
Ireland/WH-NVRL-86IRL23092/2021	EPI_ISL_1180591	National Virus Reference Laboratory	National Virus Reference Laboratory	Guerrino Macori et al
Ireland/WH-NVRL-86IRL24324/2021	EPI_ISL_1180597	National Virus Reference Laboratory	National Virus Reference Laboratory	Guerrino Macori et al
Ireland/WH-NVRL-86IRL27480/2021	EPI_ISL_1180626	National Virus Reference Laboratory	National Virus Reference Laboratory	Guerrino Macori et al
Ireland/WH-NVRL-86IRL27496/2021	EPI_ISL_1180627	National Virus Reference Laboratory	National Virus Reference Laboratory	Guerrino Macori et al
Ireland/WH-NVRL-86IRL27501/2021	EPI_ISL_1252270	National Virus Reference Laboratory	National Virus Reference Laboratory	Guerrino Macori et al
Ireland/WH-NVRL-86IRL27516/2021	EPI_ISL_1252063	National Virus Reference Laboratory	National Virus Reference Laboratory	Guerrino Macori et al
Ireland/WH-NVRL-86IRL34315/2021	EPI_ISL_1180655	National Virus Reference Laboratory	National Virus Reference Laboratory	Guerrino Macori et al
Ireland/WH-NVRL-87IRL13168/2021	EPI_ISL_1323729	National Virus Reference Laboratory	National Virus Reference Laboratory	Zoe Yandle et al
Ireland/WH-NVRL-88IRL19978/2021	EPI_ISL_1589151	National Virus Reference Laboratory	National Virus Reference Laboratory	Zoe Yandle et al
Ireland/WH-NVRL-88IRL19987/2021	EPI_ISL_1589393	National Virus Reference Laboratory	National Virus Reference Laboratory	Zoe Yandle et al
Ireland/WH-NVRL-88IRL20008/2021	EPI_ISL_1589546	National Virus Reference Laboratory	National Virus Reference Laboratory	Zoe Yandle et al
Ireland/WH-NVRL-88IRL20055/2021	EPI_ISL_1589547	National Virus Reference Laboratory	National Virus Reference Laboratory	Zoe Yandle et al
Ireland/WH-NVRL-88IRL21764/2021	EPI_ISL_1589548	National Virus Reference Laboratory	National Virus Reference Laboratory	Zoe Yandle et al
Ireland/WH-NVRL-88IRL27300/2021	EPI_ISL_1589278	National Virus Reference Laboratory	National Virus Reference Laboratory	Zoe Yandle et al
Ireland/WH-NVRL-88IRL27342/2021	EPI_ISL_1589568	National Virus Reference Laboratory	National Virus Reference Laboratory	Zoe Yandle et al
Ireland/WH-NVRL-88IRL27407/2021	EPI_ISL_1589567	National Virus Reference Laboratory	National Virus Reference Laboratory	Zoe Yandle et al
Ireland/WH-NVRL-88IRL27409/2021	EPI_ISL_1589543	National Virus Reference Laboratory	National Virus Reference Laboratory	Zoe Yandle et al
Ireland/WH-NVRL-88IRL27709/2021	EPI_ISL_1589235	National Virus Reference Laboratory	National Virus Reference Laboratory	Zoe Yandle et al
Ireland/WH-NVRL-88IRL27721/2021	EPI_ISL_1589279	National Virus Reference Laboratory	National Virus Reference Laboratory	Zoe Yandle et al
Ireland/WH-NVRL-88IRL29230/2021	EPI_ISL_1589237	National Virus Reference Laboratory	National Virus Reference Laboratory	Zoe Yandle et al
Ireland/WH-NVRL-88IRL29233/2021	EPI_ISL_1589474	National Virus Reference Laboratory	National Virus Reference Laboratory	Zoe Yandle et al
Ireland/WH-NVRL-88IRL29496/2021	EPI_ISL_1589253	National Virus Reference Laboratory	National Virus Reference Laboratory	Zoe Yandle et al
Ireland/WH-NVRL-88IRL36271/2021	EPI_ISL_1589310	National Virus Reference Laboratory	National Virus Reference Laboratory	Zoe Yandle et al
Ireland/WH-NVRL-88IRL36331/2021	EPI_ISL_1589307	National Virus Reference Laboratory	National Virus Reference Laboratory	Zoe Yandle et al
Ireland/WH-NVRL-88IRL36354/2021	EPI_ISL_1589347	National Virus Reference Laboratory	National Virus Reference Laboratory	Zoe Yandle et al
Ireland/WH-NVRL-88IRL38009/2021	EPI_ISL_1589516	National Virus Reference Laboratory	National Virus Reference Laboratory	Zoe Yandle et al
Ireland/WH-NVRL-88IRL38105/2021	EPI_ISL_1589339	National Virus Reference Laboratory	National Virus Reference Laboratory	Zoe Yandle et al
Ireland/WH-NVRL-88IRL38134/2021	EPI_ISL_1589318	National Virus Reference Laboratory	National Virus Reference Laboratory	Zoe Yandle et al
Ireland/WH-NVRL-MPH83816/2020	EPI_ISL_869163	National Virus Reference Laboratory	Irish Coronavirus Sequencing Consortium - Teagasc Moorepark	Calum Walsh et al
Ireland/WH-NVRL-MPJ82649/2020	EPI_ISL_869164	National Virus Reference Laboratory	Irish Coronavirus Sequencing Consortium - Teagasc Moorepark	Calum Walsh et al
Ireland/WH-NVRL-MPP18459/2020	EPI_ISL_767832	National Virus Reference Laboratory	Irish Coronavirus Sequencing Consortium - Teagasc Moorepark	Calum Walsh et al
Ireland/WH-NVRL-MPP60633/2020	EPI_ISL_768750	National Virus Reference Laboratory	Irish Coronavirus Sequencing Consortium - Teagasc Moorepark	Calum Walsh et al
Ireland/WH-NVRL-MPP69791/2020	EPI_ISL_767834	National Virus Reference Laboratory	Irish Coronavirus Sequencing Consortium - Teagasc Moorepark	Calum Walsh et al
Ireland/WH-NVRL-MPS15031/2020	EPI_ISL_768749	National Virus Reference Laboratory	Irish Coronavirus Sequencing Consortium - Teagasc Moorepark	Calum Walsh et al
Ireland/WH-NVRL-MPS89484/2020	EPI_ISL_767721	National Virus Reference Laboratory	Irish Coronavirus Sequencing Consortium - Teagasc Moorepark	Calum Walsh et al
Ireland/WH-NVRL-MPT58313/2020	EPI_ISL_869161	National Virus Reference Laboratory	Irish Coronavirus Sequencing Consortium - Teagasc Moorepark	Calum Walsh et al
Ireland/WH-NVRL-MPU16953/2020	EPI_ISL_767835	National Virus Reference Laboratory	Irish Coronavirus Sequencing Consortium - Teagasc Moorepark	Calum Walsh et al
Ireland/WH-NVRL-MPW19605/2020	EPI_ISL_767722	National Virus Reference Laboratory	Irish Coronavirus Sequencing Consortium - Teagasc Moorepark	Calum Walsh et al
Ireland/WH-NVRL-MPW49948/2020	EPI_ISL_767833	National Virus Reference Laboratory	Irish Coronavirus Sequencing Consortium - Teagasc Moorepark	Calum Walsh et al
Ireland/WH-NVRL-MPW60621/2020	EPI_ISL_869162	National Virus Reference Laboratory	Irish Coronavirus Sequencing Consortium - Teagasc Moorepark	Calum Walsh et al
Ireland/WH-NVRL-e84IRL41284/2021	EPI_ISL_1092485	National Virus Reference Laboratory	National Virus Reference Laboratory	Zoe Yandle et al
Ireland/WH-NVRL-e84IRL41285/2021	EPI_ISL_1092631	National Virus Reference Laboratory	National Virus Reference Laboratory	Zoe Yandle et al
Ireland/WH-NVRL-e84IRL42430/2021	EPI_ISL_1092380	National Virus Reference Laboratory	National Virus Reference Laboratory	Zoe Yandle et al
Ireland/WH-NVRL-e84IRL42432/2021	EPI_ISL_1092748	National Virus Reference Laboratory	National Virus Reference Laboratory	Zoe Yandle et al
Ireland/WH-NVRL-e84IRL48584/2021	EPI_ISL_1092436	National Virus Reference Laboratory	National Virus Reference Laboratory	Zoe Yandle et al
Ireland/WH-NVRL-e84IRL49479/2021	EPI_ISL_1092437	National Virus Reference Laboratory	National Virus Reference Laboratory	Zoe Yandle et al
Ireland/WH-NVRL-e84IRL49482/2021	EPI_ISL_1092796	National Virus Reference Laboratory	National Virus Reference Laboratory	Zoe Yandle et al
Ireland/WH-NVRL-e84IRL57307/2021	EPI_ISL_1092810	National Virus Reference Laboratory	National Virus Reference Laboratory	Zoe Yandle et al
Ireland/WH-NVRL-e84IRL57328/2021	EPI_ISL_1092925	National Virus Reference Laboratory	National Virus Reference Laboratory	Zoe Yandle et al
Ireland/WH-NVRL-e84IRL57687/2021	EPI_ISL_1093002	National Virus Reference Laboratory	National Virus Reference Laboratory	Zoe Yandle et al
Ireland/WH-NVRL-e84IRL57692/2021	EPI_ISL_1092379	National Virus Reference Laboratory	National Virus Reference Laboratory	Zoe Yandle et al
Ireland/WH-NVRL-e84IRL89236/2021	EPI_ISL_1092547	National Virus Reference Laboratory	National Virus Reference Laboratory	Zoe Yandle et al
Ireland/WH-NVRL-e84IRL90993/2021	EPI_ISL_1092664	National Virus Reference Laboratory	National Virus Reference Laboratory	Zoe Yandle et al
Ireland/WH-NVRL-e84IRL90994/2021	EPI_ISL_1092824	National Virus Reference Laboratory	National Virus Reference Laboratory	Zoe Yandle et al
Ireland/WH-NVRL-e84IRL96588/2021	EPI_ISL_1092584	National Virus Reference Laboratory	National Virus Reference Laboratory	Zoe Yandle et al
Ireland/WH-NVRL-e84IRL97120/2021	EPI_ISL_1092591	National Virus Reference Laboratory	National Virus Reference Laboratory	Zoe Yandle et al
Ireland/WH-NVRL-e84IRL97139/2021	EPI_ISL_1093030	National Virus Reference Laboratory	National Virus Reference Laboratory	Zoe Yandle et al
Ireland/WH-NVRL-e84IRL97145/2021	EPI_ISL_1092377	National Virus Reference Laboratory	National Virus Reference Laboratory	Zoe Yandle et al
Ireland/WH-NVRL-e85IRL00565/2021	EPI_ISL_1092594	National Virus Reference Laboratory	National Virus Reference Laboratory	Zoe Yandle et al
Ireland/WH-NVRL-e85IRL05450/2021	EPI_ISL_1163989	National Virus Reference Laboratory	National Virus Reference Laboratory	Zoe Yandle et al
Ireland/WH-NVRL-e85IRL07404/2021	EPI_ISL_1164006	National Virus Reference Laboratory	National Virus Reference Laboratory	Zoe Yandle et al
Ireland/WH-NVRL-e85IRL07407/2021	EPI_ISL_1164007	National Virus Reference Laboratory	National Virus Reference Laboratory	Zoe Yandle et al
Ireland/WH-NVRL-e85IRL38075/2021	EPI_ISL_1132600	National Virus Reference Laboratory	National Virus Reference Laboratory	Zoe Yandle et al
Ireland/WH-NVRL-e85IRL39497/2021	EPI_ISL_1132385	National Virus Reference Laboratory	National Virus Reference Laboratory	Zoe Yandle et al
Ireland/WH-NVRL-e85IRL40618/2021	EPI_ISL_1132394	National Virus Reference Laboratory	National Virus Reference Laboratory	Zoe Yandle et al
Ireland/WH-NVRL-e85IRL40620/2021	EPI_ISL_1132375	National Virus Reference Laboratory	National Virus Reference Laboratory	Zoe Yandle et al
Ireland/WH-NVRL-e85IRL40676/2021	EPI_ISL_1132493	National Virus Reference Laboratory	National Virus Reference Laboratory	Zoe Yandle et al
Ireland/WH-NVRL-e85IRL42383/2021	EPI_ISL_1132473	National Virus Reference Laboratory	National Virus Reference Laboratory	Zoe Yandle et al
Ireland/WH-NVRL-e85IRL42393/2021	EPI_ISL_1132418	National Virus Reference Laboratory	National Virus Reference Laboratory	Zoe Yandle et al
Ireland/WH-NVRL-e85IRL42397/2021	EPI_ISL_1132546	National Virus Reference Laboratory	National Virus Reference Laboratory	Zoe Yandle et al
Ireland/WH-NVRL-e85IRL42402/2021	EPI_ISL_1132419	National Virus Reference Laboratory	National Virus Reference Laboratory	Zoe Yandle et al
Ireland/WH-NVRL-e85IRL42404/2021	EPI_ISL_1132547	National Virus Reference Laboratory	National Virus Reference Laboratory	Zoe Yandle et al
Ireland/WH-NVRL-e85IRL44580/2021	EPI_ISL_1132482	National Virus Reference Laboratory	National Virus Reference Laboratory	Zoe Yandle et al
Ireland/WH-NVRL-e85IRL47778/2021	EPI_ISL_1164045	National Virus Reference Laboratory	National Virus Reference Laboratory	Zoe Yandle et al
Ireland/WH-NVRL-e85IRL47832/2021	EPI_ISL_1132497	National Virus Reference Laboratory	National Virus Reference Laboratory	Zoe Yandle et al
Ireland/WH-NVRL-e85IRL49049/2021	EPI_ISL_1132596	National Virus Reference Laboratory	National Virus Reference Laboratory	Zoe Yandle et al
Ireland/WH-NVRL-e85IRL49055/2021	EPI_ISL_1164050	National Virus Reference Laboratory	National Virus Reference Laboratory	Zoe Yandle et al
Ireland/WH-NVRL-e85IRL55088/2021	EPI_ISL_1164175	National Virus Reference Laboratory	National Virus Reference Laboratory	Zoe Yandle et al
Ireland/WH-NVRL-e85IRL55095/2021	EPI_ISL_1164176	National Virus Reference Laboratory	National Virus Reference Laboratory	Zoe Yandle et al
Ireland/WH-NVRL-e85IRL55101/2021	EPI_ISL_1164177	National Virus Reference Laboratory	National Virus Reference Laboratory	Zoe Yandle et al
Ireland/WH-NVRL-e85IRL83524/2021	EPI_ISL_1191203	National Virus Reference Laboratory	National Virus Reference Laboratory	Zoe Yandle et al
Ireland/WH-NVRL-e85IRL83530/2021	EPI_ISL_1191204	National Virus Reference Laboratory	National Virus Reference Laboratory	Zoe Yandle et al
Ireland/WH-NVRL-e85IRL83533/2021	EPI_ISL_1191254	National Virus Reference Laboratory	National Virus Reference Laboratory	Zoe Yandle et al
Ireland/WH-NVRL-e85IRL83596/2021	EPI_ISL_1191146	National Virus Reference Laboratory	National Virus Reference Laboratory	Zoe Yandle et al
Ireland/WH-NVRL-e85IRL83605/2021	EPI_ISL_1191205	National Virus Reference Laboratory	National Virus Reference Laboratory	Zoe Yandle et al
Ireland/WH-NVRL-e85IRL83633/2021	EPI_ISL_1191206	National Virus Reference Laboratory	National Virus Reference Laboratory	Zoe Yandle et al
Ireland/WH-NVRL-e85IRL83657/2021	EPI_ISL_1191147	National Virus Reference Laboratory	National Virus Reference Laboratory	Zoe Yandle et al
Ireland/WH-NVRL-e85IRL84368/2021	EPI_ISL_1191256	National Virus Reference Laboratory	National Virus Reference Laboratory	Zoe Yandle et al
Ireland/WH-NVRL-e85IRL84402/2021	EPI_ISL_1191209	National Virus Reference Laboratory	National Virus Reference Laboratory	Zoe Yandle et al
Ireland/WH-NVRL-e85IRL88423/2021	EPI_ISL_1191322	National Virus Reference Laboratory	National Virus Reference Laboratory	Zoe Yandle et al
Ireland/WH-NVRL-e85IRL88426/2021	EPI_ISL_1191150	National Virus Reference Laboratory	National Virus Reference Laboratory	Zoe Yandle et al
Ireland/WH-NVRL-e85IRL88427/2021	EPI_ISL_1191323	National Virus Reference Laboratory	National Virus Reference Laboratory	Zoe Yandle et al
Ireland/WH-NVRL-e85IRL88454/2021	EPI_ISL_1191324	National Virus Reference Laboratory	National Virus Reference Laboratory	Zoe Yandle et al
Ireland/WH-NVRL-e85IRL90328/2021	EPI_ISL_1191265	National Virus Reference Laboratory	National Virus Reference Laboratory	Zoe Yandle et al
Ireland/WH-NVRL-e85IRL90332/2021	EPI_ISL_1191163	National Virus Reference Laboratory	National Virus Reference Laboratory	Zoe Yandle et al
Ireland/WH-NVRL-e85IRL90335/2021	EPI_ISL_1191351	National Virus Reference Laboratory	National Virus Reference Laboratory	Zoe Yandle et al
Ireland/WH-NVRL-e85IRL90342/2021	EPI_ISL_1191352	National Virus Reference Laboratory	National Virus Reference Laboratory	Zoe Yandle et al
Ireland/WH-NVRL-e85IRL93247/2021	EPI_ISL_1191286	National Virus Reference Laboratory	National Virus Reference Laboratory	Zoe Yandle et al
Ireland/WH-NVRL-e85IRL93258/2021	EPI_ISL_1191287	National Virus Reference Laboratory	National Virus Reference Laboratory	Zoe Yandle et al
Ireland/WH-NVRL-e85IRL93267/2021	EPI_ISL_1191376	National Virus Reference Laboratory	National Virus Reference Laboratory	Zoe Yandle et al
Ireland/WH-NVRL-e85IRL93274/2021	EPI_ISL_1191377	National Virus Reference Laboratory	National Virus Reference Laboratory	Zoe Yandle et al
Ireland/WH-NVRL-e85IRL93278/2021	EPI_ISL_1191288	National Virus Reference Laboratory	National Virus Reference Laboratory	Zoe Yandle et al
Ireland/WH-NVRL-e85IRL94848/2021	EPI_ISL_1191296	National Virus Reference Laboratory	National Virus Reference Laboratory	Zoe Yandle et al
Ireland/WH-NVRL-e85IRL94854/2021	EPI_ISL_1191439	National Virus Reference Laboratory	National Virus Reference Laboratory	Zoe Yandle et al
Ireland/WH-NVRL-e85IRL94863/2021	EPI_ISL_1191440	National Virus Reference Laboratory	National Virus Reference Laboratory	Zoe Yandle et al
Ireland/WH-NVRL-e85IRL94872/2021	EPI_ISL_1191168	National Virus Reference Laboratory	National Virus Reference Laboratory	Zoe Yandle et al
Ireland/WH-NVRL-e85IRL94878/2021	EPI_ISL_1191441	National Virus Reference Laboratory	National Virus Reference Laboratory	Zoe Yandle et al
Ireland/WH-NVRL-e85IRL94879/2021	EPI_ISL_1191442	National Virus Reference Laboratory	National Virus Reference Laboratory	Zoe Yandle et al
Ireland/WH-NVRL-e85IRL94885/2021	EPI_ISL_1191443	National Virus Reference Laboratory	National Virus Reference Laboratory	Zoe Yandle et al
Ireland/WH-NVRL-e85IRL94886/2021	EPI_ISL_1191444	National Virus Reference Laboratory	National Virus Reference Laboratory	Zoe Yandle et al
Ireland/WH-NVRL-e86IRL55115/2021	EPI_ISL_1397266	National Virus Reference Laboratory	National Virus Reference Laboratory	Zoe Yandle et al
Ireland/WH-NVRL-e86IRL55118/2021	EPI_ISL_1397267	National Virus Reference Laboratory	National Virus Reference Laboratory	Zoe Yandle et al
Ireland/WH-NVRL-e86IRL55122/2021	EPI_ISL_1397268	National Virus Reference Laboratory	National Virus Reference Laboratory	Zoe Yandle et al
Ireland/WH-NVRL-e86IRL55125/2021	EPI_ISL_1397269	National Virus Reference Laboratory	National Virus Reference Laboratory	Zoe Yandle et al
Ireland/WH-NVRL-e86IRL55127/2021	EPI_ISL_1397270	National Virus Reference Laboratory	National Virus Reference Laboratory	Zoe Yandle et al
Ireland/WH-NVRL-e86IRL55129/2021	EPI_ISL_1397271	National Virus Reference Laboratory	National Virus Reference Laboratory	Zoe Yandle et al
Ireland/WH-NVRL-e86IRL55133/2021	EPI_ISL_1397272	National Virus Reference Laboratory	National Virus Reference Laboratory	Zoe Yandle et al
Ireland/WH-NVRL-e86IRL55955/2021	EPI_ISL_1397277	National Virus Reference Laboratory	National Virus Reference Laboratory	Zoe Yandle et al
Ireland/WH-NVRL-e86IRL56314/2021	EPI_ISL_1397280	National Virus Reference Laboratory	National Virus Reference Laboratory	Zoe Yandle et al
Ireland/WH-NVRL-e86IRL56337/2021	EPI_ISL_1397281	National Virus Reference Laboratory	National Virus Reference Laboratory	Zoe Yandle et al
Ireland/WH-NVRL-e86IRL56343/2021	EPI_ISL_1397282	National Virus Reference Laboratory	National Virus Reference Laboratory	Zoe Yandle et al
Ireland/WH-NVRL-e86IRL56355/2021	EPI_ISL_1397283	National Virus Reference Laboratory	National Virus Reference Laboratory	Zoe Yandle et al
Ireland/WH-NVRL-e86IRL57653/2021	EPI_ISL_1397185	National Virus Reference Laboratory	National Virus Reference Laboratory	Zoe Yandle et al
Ireland/WH-NVRL-e86IRL61900/2021	EPI_ISL_1397203	National Virus Reference Laboratory	National Virus Reference Laboratory	Zoe Yandle et al
Ireland/WH-NVRL-e86IRL61922/2021	EPI_ISL_1397204	National Virus Reference Laboratory	National Virus Reference Laboratory	Zoe Yandle et al
Ireland/WH-NVRL-e86IRL62325/2021	EPI_ISL_1397213	National Virus Reference Laboratory	National Virus Reference Laboratory	Zoe Yandle et al
Ireland/WH-NVRL-e86IRL62336/2021	EPI_ISL_1397214	National Virus Reference Laboratory	National Virus Reference Laboratory	Zoe Yandle et al
Ireland/WH-NVRL-e86IRL62342/2021	EPI_ISL_1397215	National Virus Reference Laboratory	National Virus Reference Laboratory	Zoe Yandle et al
Ireland/WH-NVRL-e86IRL66933/2021	EPI_ISL_1397316	National Virus Reference Laboratory	National Virus Reference Laboratory	Zoe Yandle et al
Ireland/WH-NVRL-e86IRL66934/2021	EPI_ISL_1397317	National Virus Reference Laboratory	National Virus Reference Laboratory	Zoe Yandle et al
Ireland/WH-NVRL-e86IRL66945/2021	EPI_ISL_1397318	National Virus Reference Laboratory	National Virus Reference Laboratory	Zoe Yandle et al
Ireland/WH-NVRL-e86IRL66956/2021	EPI_ISL_1397319	National Virus Reference Laboratory	National Virus Reference Laboratory	Zoe Yandle et al
Ireland/WH-NVRL-e86IRL72342/2021	EPI_ISL_1397352	National Virus Reference Laboratory	National Virus Reference Laboratory	Zoe Yandle et al
Ireland/WH-NVRL-e86IRL72344/2021	EPI_ISL_1397353	National Virus Reference Laboratory	National Virus Reference Laboratory	Zoe Yandle et al
Ireland/WH-NVRL-e86IRL72345/2021	EPI_ISL_1397354	National Virus Reference Laboratory	National Virus Reference Laboratory	Zoe Yandle et al
Ireland/WH-NVRL-e86IRL72346/2021	EPI_ISL_1397355	National Virus Reference Laboratory	National Virus Reference Laboratory	Zoe Yandle et al
Ireland/WH-NVRL-e86IRL72374/2021	EPI_ISL_1397356	National Virus Reference Laboratory	National Virus Reference Laboratory	Zoe Yandle et al
Ireland/WH-NVRL-e86IRL78451/2021	EPI_ISL_1499818	National Virus Reference Laboratory	National Virus Reference Laboratory	Zoe Yandle et al
Ireland/WH-NVRL-e86IRL79080/2021	EPI_ISL_1499831	National Virus Reference Laboratory	National Virus Reference Laboratory	Zoe Yandle et al
Ireland/WH-NVRL-e86IRL79086/2021	EPI_ISL_1499832	National Virus Reference Laboratory	National Virus Reference Laboratory	Zoe Yandle et al
Ireland/WH-NVRL-e86IRL88255/2021	EPI_ISL_1396919	National Virus Reference Laboratory	National Virus Reference Laboratory	Zoe Yandle et al
Ireland/WH-NVRL-e86IRL88268/2021	EPI_ISL_1396920	National Virus Reference Laboratory	National Virus Reference Laboratory	Zoe Yandle et al
Ireland/WH-NVRL-e86IRL88275/2021	EPI_ISL_1396921	National Virus Reference Laboratory	National Virus Reference Laboratory	Zoe Yandle et al
Ireland/WH-NVRL-e86IRL90740/2021	EPI_ISL_1396938	National Virus Reference Laboratory	National Virus Reference Laboratory	Zoe Yandle et al
Ireland/WH-NVRL-e86IRL90750/2021	EPI_ISL_1396939	National Virus Reference Laboratory	National Virus Reference Laboratory	Zoe Yandle et al
Ireland/WH-NVRL-e87IRL04654/2021	EPI_ISL_1396969	National Virus Reference Laboratory	National Virus Reference Laboratory	Zoe Yandle et al
Ireland/WH-NVRL-e87IRL06363/2021	EPI_ISL_1396982	National Virus Reference Laboratory	National Virus Reference Laboratory	Zoe Yandle et al
Ireland/WH-NVRL-e87IRL28150/2021	EPI_ISL_1500022	National Virus Reference Laboratory	National Virus Reference Laboratory	Zoe Yandle et al
Ireland/WH-NVRL-e87IRL34033/2021	EPI_ISL_1499954	National Virus Reference Laboratory	National Virus Reference Laboratory	Zoe Yandle et al
Ireland/WH-NVRL-e87IRL39562/2021	EPI_ISL_1499892	National Virus Reference Laboratory	National Virus Reference Laboratory	Zoe Yandle et al
Ireland/WH-NVRL-e87IRL39572/2021	EPI_ISL_1499735	National Virus Reference Laboratory	National Virus Reference Laboratory	Zoe Yandle et al
Ireland/WH-NVRL-e87IRL39589/2021	EPI_ISL_1499893	National Virus Reference Laboratory	National Virus Reference Laboratory	Zoe Yandle et al
Ireland/WH-NVRL-e87IRL45798/2021	EPI_ISL_1499786	National Virus Reference Laboratory	National Virus Reference Laboratory	Zoe Yandle et al
Ireland/WH-NVRL-e87IRL45987/2021	EPI_ISL_1499788	National Virus Reference Laboratory	National Virus Reference Laboratory	Zoe Yandle et al
Ireland/WH-NVRL-e87IRL81674/2021	EPI_ISL_1511299	National Virus Reference Laboratory	National Virus Reference Laboratory	Zoe Yandle et al
Ireland/WH-NVRL-e87IRL86020/2021	EPI_ISL_1511350	National Virus Reference Laboratory	National Virus Reference Laboratory	Zoe Yandle et al
Ireland/WH-NVRL-e87IRL87889/2021	EPI_ISL_1511355	National Virus Reference Laboratory	National Virus Reference Laboratory	Zoe Yandle et al
Ireland/WH-NVRL-e87IRL87921/2021	EPI_ISL_1511356	National Virus Reference Laboratory	National Virus Reference Laboratory	Zoe Yandle et al
Ireland/WH-NVRL-e87IRL87924/2021	EPI_ISL_1511357	National Virus Reference Laboratory	National Virus Reference Laboratory	Zoe Yandle et al
Ireland/WH-NVRL-e87IRL92997/2021	EPI_ISL_1511333	National Virus Reference Laboratory	National Virus Reference Laboratory	Zoe Yandle et al
Ireland/WH-NVRL-e87IRL93149/2021	EPI_ISL_1511334	National Virus Reference Laboratory	National Virus Reference Laboratory	Zoe Yandle et al
Ireland/WH-NVRL-ec21IRL50483/2021	EPI_ISL_1398755	National Virus Reference Laboratory	National Virus Reference Laboratory	Zoe Yandle et al
Ireland/WH-NVRL-ec21IRL55437/2021	EPI_ISL_1398818	National Virus Reference Laboratory	National Virus Reference Laboratory	Zoe Yandle et al
Ireland/WH-NVRL-ec21IRL55438/2021	EPI_ISL_1398878	National Virus Reference Laboratory	National Virus Reference Laboratory	Zoe Yandle et al
Ireland/WH-NVRL-ec85IRL39487/2021	EPI_ISL_1196590	National Virus Reference Laboratory	National Virus Reference Laboratory	Zoe Yandle et al
Ireland/WH-NVRL-ec85IRL39496/2021	EPI_ISL_1196591	National Virus Reference Laboratory	National Virus Reference Laboratory	Zoe Yandle et al
Ireland/WH-NVRL-ec85IRL40633/2021	EPI_ISL_1196600	National Virus Reference Laboratory	National Virus Reference Laboratory	Zoe Yandle et al
Ireland/WH-NVRL-ec85IRL40648/2021	EPI_ISL_1196601	National Virus Reference Laboratory	National Virus Reference Laboratory	Zoe Yandle et al
Ireland/WH-NVRL-ec85IRL40649/2021	EPI_ISL_1196602	National Virus Reference Laboratory	National Virus Reference Laboratory	Zoe Yandle et al
Ireland/WH-NVRL-ec85IRL40656/2021	EPI_ISL_1196603	National Virus Reference Laboratory	National Virus Reference Laboratory	Zoe Yandle et al
Ireland/WH-NVRL-ec85IRL40677/2021	EPI_ISL_1196604	National Virus Reference Laboratory	National Virus Reference Laboratory	Zoe Yandle et al
Ireland/WH-NVRL-ec85IRL47762/2021	EPI_ISL_1196647	National Virus Reference Laboratory	National Virus Reference Laboratory	Zoe Yandle et al
Ireland/WH-NVRL-ec85IRL47763/2021	EPI_ISL_1196648	National Virus Reference Laboratory	National Virus Reference Laboratory	Zoe Yandle et al
Ireland/WH-NVRL-ec85IRL47780/2021	EPI_ISL_1196649	National Virus Reference Laboratory	National Virus Reference Laboratory	Zoe Yandle et al
Ireland/WH-NVRL-ec85IRL47814/2021	EPI_ISL_1196650	National Virus Reference Laboratory	National Virus Reference Laboratory	Zoe Yandle et al
Ireland/WH-NVRL-ec85IRL93266/2021	EPI_ISL_1196554	National Virus Reference Laboratory	National Virus Reference Laboratory	Zoe Yandle et al
Ireland/WH-NVRL-ec86IRL20733/2021	EPI_ISL_1357894	National Virus Reference Laboratory	National Virus Reference Laboratory	Zoe Yandle et al
Ireland/WH-NVRL-ec86IRL20742/2021	EPI_ISL_1358110	National Virus Reference Laboratory	National Virus Reference Laboratory	Zoe Yandle et al
Ireland/WH-NVRL-ec86IRL20743/2021	EPI_ISL_1358111	National Virus Reference Laboratory	National Virus Reference Laboratory	Zoe Yandle et al
Ireland/WH-NVRL-ec86IRL20747/2021	EPI_ISL_1358118	National Virus Reference Laboratory	National Virus Reference Laboratory	Zoe Yandle et al
Ireland/WH-NVRL-ec86IRL20749/2021	EPI_ISL_1357883	National Virus Reference Laboratory	National Virus Reference Laboratory	Zoe Yandle et al
Ireland/WH-NVRL-ec86IRL20761/2021	EPI_ISL_1358119	National Virus Reference Laboratory	National Virus Reference Laboratory	Zoe Yandle et al
Ireland/WH-NVRL-ec86IRL20764/2021	EPI_ISL_1358112	National Virus Reference Laboratory	National Virus Reference Laboratory	Zoe Yandle et al
Ireland/WH-NVRL-ec86IRL20771/2021	EPI_ISL_1357989	National Virus Reference Laboratory	National Virus Reference Laboratory	Zoe Yandle et al
Ireland/WH-NVRL-ec86IRL22894/2021	EPI_ISL_1357961	National Virus Reference Laboratory	National Virus Reference Laboratory	Zoe Yandle et al
Ireland/WH-NVRL-ec86IRL22901/2021	EPI_ISL_1357962	National Virus Reference Laboratory	National Virus Reference Laboratory	Zoe Yandle et al
Ireland/WH-NVRL-ec86IRL23069/2021	EPI_ISL_1357880	National Virus Reference Laboratory	National Virus Reference Laboratory	Zoe Yandle et al
Ireland/WH-NVRL-ec86IRL23080/2021	EPI_ISL_1358100	National Virus Reference Laboratory	National Virus Reference Laboratory	Zoe Yandle et al
Ireland/WH-NVRL-ec86IRL23090/2021	EPI_ISL_1358176	National Virus Reference Laboratory	National Virus Reference Laboratory	Zoe Yandle et al
Ireland/WH-NVRL-ec86IRL23091/2021	EPI_ISL_1357963	National Virus Reference Laboratory	National Virus Reference Laboratory	Zoe Yandle et al
Ireland/WH-NVRL-ec86IRL23093/2021	EPI_ISL_1358178	National Virus Reference Laboratory	National Virus Reference Laboratory	Zoe Yandle et al
Ireland/WH-NVRL-ec86IRL23235/2021	EPI_ISL_1357862	National Virus Reference Laboratory	National Virus Reference Laboratory	Zoe Yandle et al
Ireland/WH-NVRL-ec86IRL24315/2021	EPI_ISL_1358102	National Virus Reference Laboratory	National Virus Reference Laboratory	Zoe Yandle et al
Ireland/WH-NVRL-ec86IRL27467/2021	EPI_ISL_1358068	National Virus Reference Laboratory	National Virus Reference Laboratory	Zoe Yandle et al
Ireland/WH-NVRL-ec86IRL27473/2021	EPI_ISL_1358069	National Virus Reference Laboratory	National Virus Reference Laboratory	Zoe Yandle et al
Ireland/WH-NVRL-ec86IRL27474/2021	EPI_ISL_1357938	National Virus Reference Laboratory	National Virus Reference Laboratory	Zoe Yandle et al
Ireland/WH-NVRL-ec86IRL27476/2021	EPI_ISL_1357928	National Virus Reference Laboratory	National Virus Reference Laboratory	Zoe Yandle et al
Ireland/WH-NVRL-ec86IRL27489/2021	EPI_ISL_1357863	National Virus Reference Laboratory	National Virus Reference Laboratory	Zoe Yandle et al
Ireland/WH-NVRL-ec86IRL27495/2021	EPI_ISL_1358062	National Virus Reference Laboratory	National Virus Reference Laboratory	Zoe Yandle et al
Ireland/WH-NVRL-ec86IRL27524/2021	EPI_ISL_1357887	National Virus Reference Laboratory	National Virus Reference Laboratory	Zoe Yandle et al
Ireland/WH-NVRL-ec86IRL27532/2021	EPI_ISL_1358078	National Virus Reference Laboratory	National Virus Reference Laboratory	Zoe Yandle et al
Ireland/WH-NVRL-ec86IRL27535/2021	EPI_ISL_1357879	National Virus Reference Laboratory	National Virus Reference Laboratory	Zoe Yandle et al
Ireland/WH-NVRL-ec86IRL27549/2021	EPI_ISL_1357946	National Virus Reference Laboratory	National Virus Reference Laboratory	Zoe Yandle et al
Ireland/WH-NVRL-ec86IRL27880/2021	EPI_ISL_1357884	National Virus Reference Laboratory	National Virus Reference Laboratory	Zoe Yandle et al
Ireland/WH-NVRL-ec86IRL27886/2021	EPI_ISL_1357877	National Virus Reference Laboratory	National Virus Reference Laboratory	Zoe Yandle et al
Ireland/WH-NVRL-ec86IRL27889/2021	EPI_ISL_1358079	National Virus Reference Laboratory	National Virus Reference Laboratory	Zoe Yandle et al
Ireland/WH-NVRL-ec86IRL27890/2021	EPI_ISL_1358070	National Virus Reference Laboratory	National Virus Reference Laboratory	Zoe Yandle et al
Ireland/WH-NVRL-ec86IRL27891/2021	EPI_ISL_1357873	National Virus Reference Laboratory	National Virus Reference Laboratory	Zoe Yandle et al
Ireland/WH-NVRL-ec86IRL27893/2021	EPI_ISL_1358063	National Virus Reference Laboratory	National Virus Reference Laboratory	Zoe Yandle et al
Ireland/WH-NVRL-ec86IRL27907/2021	EPI_ISL_1357891	National Virus Reference Laboratory	National Virus Reference Laboratory	Zoe Yandle et al
Ireland/WH-NVRL-ec86IRL27908/2021	EPI_ISL_1358071	National Virus Reference Laboratory	National Virus Reference Laboratory	Zoe Yandle et al
Ireland/WH-NVRL-ec86IRL27912/2021	EPI_ISL_1357870	National Virus Reference Laboratory	National Virus Reference Laboratory	Zoe Yandle et al
Ireland/WH-NVRL-ec86IRL27915/2021	EPI_ISL_1358175	National Virus Reference Laboratory	National Virus Reference Laboratory	Zoe Yandle et al
Ireland/WH-NVRL-ec86IRL27916/2021	EPI_ISL_1357895	National Virus Reference Laboratory	National Virus Reference Laboratory	Zoe Yandle et al
Ireland/WH-NVRL-ec86IRL30247/2021	EPI_ISL_1357904	National Virus Reference Laboratory	National Virus Reference Laboratory	Zoe Yandle et al
Ireland/WH-NVRL-ec86IRL30250/2021	EPI_ISL_1357955	National Virus Reference Laboratory	National Virus Reference Laboratory	Zoe Yandle et al
Ireland/WH-NVRL-ec86IRL30255/2021	EPI_ISL_1358094	National Virus Reference Laboratory	National Virus Reference Laboratory	Zoe Yandle et al
Ireland/WH-NVRL-ec86IRL34306/2021	EPI_ISL_1357913	National Virus Reference Laboratory	National Virus Reference Laboratory	Zoe Yandle et al
Ireland/WH-NVRL-ec86IRL34313/2021	EPI_ISL_1357914	National Virus Reference Laboratory	National Virus Reference Laboratory	Zoe Yandle et al
Ireland/WH-NVRL-ec86IRL34323/2021	EPI_ISL_1358042	National Virus Reference Laboratory	National Virus Reference Laboratory	Zoe Yandle et al
Ireland/WH-NVRL-ec86IRL34333/2021	EPI_ISL_1357915	National Virus Reference Laboratory	National Virus Reference Laboratory	Zoe Yandle et al
Ireland/WH-NVRL-ec86IRL34342/2021	EPI_ISL_1358043	National Virus Reference Laboratory	National Virus Reference Laboratory	Zoe Yandle et al
Ireland/WH-NVRL-ec86IRL35029/2021	EPI_ISL_1358054	National Virus Reference Laboratory	National Virus Reference Laboratory	Zoe Yandle et al
Ireland/WH-NVRL-ec86IRL35044/2021	EPI_ISL_1357910	National Virus Reference Laboratory	National Virus Reference Laboratory	Zoe Yandle et al
Ireland/WH-NVRL-ec87IRL47486/2021	EPI_ISL_1577505	National Virus Reference Laboratory	National Virus Reference Laboratory	Zoe Yandle et al
Ireland/WH-NVRL-ec87IRL50163/2021	EPI_ISL_1577443	National Virus Reference Laboratory	National Virus Reference Laboratory	Zoe Yandle et al
Ireland/WH-NVRL-t21IRL61579/2021	EPI_ISL_1357723	National Virus Reference Laboratory	National Virus Reference Laboratory	Fiona Crispie et al
Ireland/WH-NVRL-t21IRL62932/2021	EPI_ISL_1357738	National Virus Reference Laboratory	National Virus Reference Laboratory	Fiona Crispie et al
Ireland/WH-NVRL-t21IRL62933/2021	EPI_ISL_1357749	National Virus Reference Laboratory	National Virus Reference Laboratory	Fiona Crispie et al
Ireland/WH-NVRL-t21IRL62935/2021	EPI_ISL_1357736	National Virus Reference Laboratory	National Virus Reference Laboratory	Fiona Crispie et al
Ireland/WH-NVRL-t85IRL93279/2021	EPI_ISL_1196849	National Virus Reference Laboratory	National Virus Reference Laboratory	Zoe Yandle et al
Ireland/WW-20G31573/2020	EPI_ISL_848113	National Virus Reference Laboratory	Irish Coronavirus Sequencing Consortium - National University of Ireland Galway	Kate Reddington et al
Ireland/WW-20G31654/2020	EPI_ISL_848117	National Virus Reference Laboratory	Irish Coronavirus Sequencing Consortium - National University of Ireland Galway	Kate Reddington et al
Ireland/WW-20G31663/2020	EPI_ISL_848085	National Virus Reference Laboratory	Irish Coronavirus Sequencing Consortium - National University of Ireland Galway	Kate Reddington et al
Ireland/WW-20G41956/2020	EPI_ISL_848135	National Virus Reference Laboratory	Irish Coronavirus Sequencing Consortium - National University of Ireland Galway	Kate Reddington et al
Ireland/WW-20G43279/2020	EPI_ISL_848093	National Virus Reference Laboratory	Irish Coronavirus Sequencing Consortium - National University of Ireland Galway	Kate Reddington et al
Ireland/WW-20G48691/2020	EPI_ISL_848171	National Virus Reference Laboratory	Irish Coronavirus Sequencing Consortium - National University of Ireland Galway	Kate Reddington et al
Ireland/WW-20G48693/2020	EPI_ISL_848145	National Virus Reference Laboratory	Irish Coronavirus Sequencing Consortium - National University of Ireland Galway	Kate Reddington et al
Ireland/WW-NVRL-20G35325/2020	EPI_ISL_605074	National Virus Reference Laboratory	Irish Coronavirus Sequencing Consortium - Helixworks	Sachin Chalapati et al
Ireland/WW-NVRL-20G41355/2020	EPI_ISL_605076	National Virus Reference Laboratory	Irish Coronavirus Sequencing Consortium - Helixworks	Sachin Chalapati et al
Ireland/WW-NVRL-20G45314/2020	EPI_ISL_666691	National Virus Reference Lab (NVRL)	Irish Coronavirus Sequencing Consortium-Teagasc Grange	Matthew McCabe et al
Ireland/WW-NVRL-20IRL15439/2020	EPI_ISL_789065	National Virus Reference Laboratory	National Virus Reference Laboratory	Michael Carr et al
Ireland/WW-NVRL-20IRL15478/2020	EPI_ISL_789076	National Virus Reference Laboratory	National Virus Reference Laboratory	Michael Carr et al
Ireland/WW-NVRL-20IRL15656/2021	EPI_ISL_789078	National Virus Reference Laboratory	National Virus Reference Laboratory	Michael Carr et al
Ireland/WW-NVRL-20IRL60901/2020	EPI_ISL_639885	National Virus Reference Laboratory	National Virus Reference Laboratory	Michael Carr et al
Ireland/WW-NVRL-20Z04052/2020	EPI_ISL_981207	National Virus Reference Laboratory	Irish Coronavirus Sequencing Consortium - Helixworks	Sachin Chalapati et al
Ireland/WW-NVRL-20Z06427/2020	EPI_ISL_681901	National Virus Reference Laboratory	Irish Coronavirus Sequencing Consortium - Teagasc Moorepark	Paul Cotter et al
Ireland/WW-NVRL-20Z06456/2020	EPI_ISL_671389	National Virus Reference Laboratory	Irish Coronavirus Sequencing Consortium - Teagasc Moorepark	Calum Walsh et al
Ireland/WW-NVRL-20Z06457/2020	EPI_ISL_671392	National Virus Reference Laboratory	Irish Coronavirus Sequencing Consortium - Teagasc Moorepark	Calum Walsh et al
Ireland/WW-NVRL-20Z06465/2020	EPI_ISL_671372	National Virus Reference Laboratory	Irish Coronavirus Sequencing Consortium - Teagasc Moorepark	Calum Walsh et al
Ireland/WW-NVRL-20Z06466/2020	EPI_ISL_671393	National Virus Reference Laboratory	Irish Coronavirus Sequencing Consortium - Teagasc Moorepark	Calum Walsh et al
Ireland/WW-NVRL-20Z12009/2020	EPI_ISL_981231	National Virus Reference Laboratory	Irish Coronavirus Sequencing Consortium - Helixworks	Sachin Chalapati et al
Ireland/WW-NVRL-21IRL09334/2021	EPI_ISL_875372	National Virus Reference Laboratory	National Virus Reference Laboratory	Michael Carr et al
Ireland/WW-NVRL-21IRL10474/2021	EPI_ISL_875386	National Virus Reference Laboratory	National Virus Reference Laboratory	Michael Carr et al
Ireland/WW-NVRL-21IRL31205/2021	EPI_ISL_1001120	National Virus Reference Laboratory	National Virus Reference Laboratory	Michael Carr et al
Ireland/WW-NVRL-21IRL31207/2021	EPI_ISL_1001211	National Virus Reference Laboratory	National Virus Reference Laboratory	Michael Carr et al
Ireland/WW-NVRL-21IRL42504/2021	EPI_ISL_1252333	National Virus Reference Laboratory	National Virus Reference Laboratory	Zoe Yandle et al
Ireland/WW-NVRL-21IRL42958/2021	EPI_ISL_1180351	National Virus Reference Laboratory	National Virus Reference Laboratory	Zoe Yandle et al
Ireland/WW-NVRL-21IRL44878/2021	EPI_ISL_1252291	National Virus Reference Laboratory	National Virus Reference Laboratory	Guerrino Macori et al
Ireland/WW-NVRL-21IRL44884/2021	EPI_ISL_1252098	National Virus Reference Laboratory	National Virus Reference Laboratory	Guerrino Macori et al
Ireland/WW-NVRL-21IRL44915/2021	EPI_ISL_1252292	National Virus Reference Laboratory	National Virus Reference Laboratory	Guerrino Macori et al
Ireland/WW-NVRL-21IRL44923/2021	EPI_ISL_1252293	National Virus Reference Laboratory	National Virus Reference Laboratory	Guerrino Macori et al
Ireland/WW-NVRL-21IRL45027/2021	EPI_ISL_1252261	National Virus Reference Laboratory	National Virus Reference Laboratory	Guerrino Macori et al
Ireland/WW-NVRL-21IRL45036/2021	EPI_ISL_1252344	National Virus Reference Laboratory	National Virus Reference Laboratory	Guerrino Macori et al
Ireland/WW-NVRL-21IRL45059/2021	EPI_ISL_1252295	National Virus Reference Laboratory	National Virus Reference Laboratory	Guerrino Macori et al
Ireland/WW-NVRL-21IRL45079/2021	EPI_ISL_1252296	National Virus Reference Laboratory	National Virus Reference Laboratory	Guerrino Macori et al
Ireland/WW-NVRL-21IRL49187/2021	EPI_ISL_1552578	National Virus Reference Laboratory	National Virus Reference Laboratory	Zoe Yandle et al
Ireland/WW-NVRL-21IRL49378/2021	EPI_ISL_1299345	National Virus Reference Laboratory	National Virus Reference Laboratory	Zoe Yandle et al
Ireland/WW-NVRL-21IRL49380/2021	EPI_ISL_1301970	National Virus Reference Laboratory	National Virus Reference Laboratory	Zoe Yandle et al
Ireland/WW-NVRL-21IRL49387/2021	EPI_ISL_1299346	National Virus Reference Laboratory	National Virus Reference Laboratory	Zoe Yandle et al
Ireland/WW-NVRL-21IRL49463/2021	EPI_ISL_1299335	National Virus Reference Laboratory	National Virus Reference Laboratory	Zoe Yandle et al
Ireland/WW-NVRL-21IRL49494/2021	EPI_ISL_1299365	National Virus Reference Laboratory	National Virus Reference Laboratory	Zoe Yandle et al
Ireland/WW-NVRL-21IRL55696/2021	EPI_ISL_1252181	National Virus Reference Laboratory	National Virus Reference Laboratory	Zoe Yandle et al
Ireland/WW-NVRL-21IRL55704/2021	EPI_ISL_1252225	National Virus Reference Laboratory	National Virus Reference Laboratory	Zoe Yandle et al
Ireland/WW-NVRL-21IRL58272/2021	EPI_ISL_1299437	National Virus Reference Laboratory	National Virus Reference Laboratory	Zoe Yandle et al
Ireland/WW-NVRL-21IRL58285/2021	EPI_ISL_1299427	National Virus Reference Laboratory	National Virus Reference Laboratory	Zoe Yandle et al
Ireland/WW-NVRL-21IRL59290/2021	EPI_ISL_1399004	National Virus Reference Laboratory	National Virus Reference Laboratory	Zoe Yandle et al
Ireland/WW-NVRL-21IRL59368/2021	EPI_ISL_1299418	National Virus Reference Laboratory	National Virus Reference Laboratory	Zoe Yandle et al
Ireland/WW-NVRL-21IRL59407/2021	EPI_ISL_1299404	National Virus Reference Laboratory	National Virus Reference Laboratory	Zoe Yandle et al
Ireland/WW-NVRL-21IRL59411/2021	EPI_ISL_1299434	National Virus Reference Laboratory	National Virus Reference Laboratory	Zoe Yandle et al
Ireland/WW-NVRL-21IRL59444/2021	EPI_ISL_1299400	National Virus Reference Laboratory	National Virus Reference Laboratory	Zoe Yandle et al
Ireland/WW-NVRL-21IRL59445/2021	EPI_ISL_1299392	National Virus Reference Laboratory	National Virus Reference Laboratory	Zoe Yandle et al
Ireland/WW-NVRL-21IRL59890/2021	EPI_ISL_1399027	National Virus Reference Laboratory	National Virus Reference Laboratory	Zoe Yandle et al
Ireland/WW-NVRL-21IRL62041/2021	EPI_ISL_1358243	National Virus Reference Laboratory	National Virus Reference Laboratory	Zoe Yandle et al
Ireland/WW-NVRL-21IRL62042/2021	EPI_ISL_1358231	National Virus Reference Laboratory	National Virus Reference Laboratory	Zoe Yandle et al
Ireland/WW-NVRL-21IRL62044/2021	EPI_ISL_1358246	National Virus Reference Laboratory	National Virus Reference Laboratory	Zoe Yandle et al
Ireland/WW-NVRL-21IRL62072/2021	EPI_ISL_1358237	National Virus Reference Laboratory	National Virus Reference Laboratory	Zoe Yandle et al
Ireland/WW-NVRL-21IRL63192/2021	EPI_ISL_1358247	National Virus Reference Laboratory	National Virus Reference Laboratory	Zoe Yandle et al
Ireland/WW-NVRL-21IRL63298/2021	EPI_ISL_1358265	National Virus Reference Laboratory	National Virus Reference Laboratory	Zoe Yandle et al
Ireland/WW-NVRL-21IRL63304/2021	EPI_ISL_1358276	National Virus Reference Laboratory	National Virus Reference Laboratory	Zoe Yandle et al
Ireland/WW-NVRL-21IRL63392/2021	EPI_ISL_1358229	National Virus Reference Laboratory	National Virus Reference Laboratory	Zoe Yandle et al
Ireland/WW-NVRL-21IRL63397/2021	EPI_ISL_1358264	National Virus Reference Laboratory	National Virus Reference Laboratory	Zoe Yandle et al
Ireland/WW-NVRL-21IRL63544/2021	EPI_ISL_1358255	National Virus Reference Laboratory	National Virus Reference Laboratory	Zoe Yandle et al
Ireland/WW-NVRL-21IRL63545/2021	EPI_ISL_1358242	National Virus Reference Laboratory	National Virus Reference Laboratory	Zoe Yandle et al
Ireland/WW-NVRL-21IRL71588/2021	EPI_ISL_1491529	National Virus Reference Laboratory	National Virus Reference Laboratory	Guerrino Macori et al
Ireland/WW-NVRL-21IRL72987/2021	EPI_ISL_1483429	National Virus Reference Laboratory	National Virus Reference Laboratory	Guerrino Macori et al
Ireland/WW-NVRL-21IRL72999/2021	EPI_ISL_1483430	National Virus Reference Laboratory	National Virus Reference Laboratory	Guerrino Macori et al
Ireland/WW-NVRL-21IRL73000/2021	EPI_ISL_1483431	National Virus Reference Laboratory	National Virus Reference Laboratory	Guerrino Macori et al
Ireland/WW-NVRL-24052/2020	EPI_ISL_418584	UCD National Virus Reference Laboratory	UCD National Virus Reference Laboratory	Michael Carr et al
Ireland/WW-NVRL-70IRL98345/2020	EPI_ISL_500575	National Virus Reference Laboratory	National Virus Reference Laboratory	Michael Carr et al
Ireland/WW-NVRL-71IRL07442/2020	EPI_ISL_500591	National Virus Reference Laboratory	National Virus Reference Laboratory	Michael Carr et al
Ireland/WW-NVRL-73IRL23909/2020	EPI_ISL_578328	National Virus Reference Laboratory	National Virus Reference Laboratory	Michael Carr et al
Ireland/WW-NVRL-73IRL23922/2020	EPI_ISL_578329	National Virus Reference Laboratory	National Virus Reference Laboratory	Michael Carr et al
Ireland/WW-NVRL-73IRL23933/2020	EPI_ISL_578330	National Virus Reference Laboratory	National Virus Reference Laboratory	Michael Carr et al
Ireland/WW-NVRL-73IRL29878/2020	EPI_ISL_578331	National Virus Reference Laboratory	National Virus Reference Laboratory	Michael Carr et al
Ireland/WW-NVRL-73IRL29932/2020	EPI_ISL_578207	National Virus Reference Laboratory	National Virus Reference Laboratory	Michael Carr et al
Ireland/WW-NVRL-73IRL29985/2020	EPI_ISL_578332	National Virus Reference Laboratory	National Virus Reference Laboratory	Michael Carr et al
Ireland/WW-NVRL-77IRL69699/2020	EPI_ISL_752517	National Virus Reference Laboratory	National Virus Reference Laboratory	Michael Carr et al
Ireland/WW-NVRL-78IRL67429/2020	EPI_ISL_752584	National Virus Reference Laboratory	National Virus Reference Laboratory	Michael Carr et al
Ireland/WW-NVRL-78IRL69294/2020	EPI_ISL_752539	National Virus Reference Laboratory	National Virus Reference Laboratory	Michael Carr et al
Ireland/WW-NVRL-78IRL70235/2020	EPI_ISL_752552	National Virus Reference Laboratory	National Virus Reference Laboratory	Michael Carr et al
Ireland/WW-NVRL-78IRL70744/2020	EPI_ISL_752541	National Virus Reference Laboratory	National Virus Reference Laboratory	Michael Carr et al
Ireland/WW-NVRL-78IRL72781/2020	EPI_ISL_752557	National Virus Reference Laboratory	National Virus Reference Laboratory	Michael Carr et al
Ireland/WW-NVRL-78IRL72783/2020	EPI_ISL_752558	National Virus Reference Laboratory	National Virus Reference Laboratory	Michael Carr et al
Ireland/WW-NVRL-78IRL79020/2020	EPI_ISL_752592	National Virus Reference Laboratory	National Virus Reference Laboratory	Michael Carr et al
Ireland/WW-NVRL-81IRL11455/2020	EPI_ISL_837415	National Virus Reference Laboratory	National Virus Reference Laboratory	Michael Carr et al
Ireland/WW-NVRL-81IRL23430/2020	EPI_ISL_837393	National Virus Reference Laboratory	National Virus Reference Laboratory	Michael Carr et al
Ireland/WW-NVRL-82IRL69986/2021	EPI_ISL_875476	National Virus Reference Laboratory	National Virus Reference Laboratory	Michael Carr et al
Ireland/WW-NVRL-82IRL76230/2021	EPI_ISL_875495	National Virus Reference Laboratory	National Virus Reference Laboratory	Michael Carr et al
Ireland/WW-NVRL-82IRL76240/2021	EPI_ISL_875496	National Virus Reference Laboratory	National Virus Reference Laboratory	Michael Carr et al
Ireland/WW-NVRL-83IRL03542/2021	EPI_ISL_875450	National Virus Reference Laboratory	National Virus Reference Laboratory	Michael Carr et al
Ireland/WW-NVRL-83IRL12854/2021	EPI_ISL_909897	National Virus Reference Laboratory	National Virus Reference Laboratory	Michael Carr et al
Ireland/WW-NVRL-83IRL18306/2021	EPI_ISL_909873	National Virus Reference Laboratory	National Virus Reference Laboratory	Michael Carr et al
Ireland/WW-NVRL-83IRL31111/2021	EPI_ISL_875449	National Virus Reference Laboratory	National Virus Reference Laboratory	Michael Carr et al
Ireland/WW-NVRL-83IRL33959/2021	EPI_ISL_909862	National Virus Reference Laboratory	National Virus Reference Laboratory	Michael Carr et al
Ireland/WW-NVRL-83IRL39130/2021	EPI_ISL_909827	National Virus Reference Laboratory	National Virus Reference Laboratory	Michael Carr et al
Ireland/WW-NVRL-83IRL43203/2021	EPI_ISL_909944	National Virus Reference Laboratory	National Virus Reference Laboratory	Michael Carr et al
Ireland/WW-NVRL-83IRL50507/2021	EPI_ISL_909920	National Virus Reference Laboratory	National Virus Reference Laboratory	Michael Carr et al
Ireland/WW-NVRL-83IRL53035/2021	EPI_ISL_909817	National Virus Reference Laboratory	National Virus Reference Laboratory	Michael Carr et al
Ireland/WW-NVRL-83IRL96596/2021	EPI_ISL_959773	National Virus Reference Laboratory	National Virus Reference Laboratory	Michael Carr et al
Ireland/WW-NVRL-83IRL96603/2021	EPI_ISL_959768	National Virus Reference Laboratory	National Virus Reference Laboratory	Michael Carr et al
Ireland/WW-NVRL-84IRL04053/2021	EPI_ISL_959772	National Virus Reference Laboratory	National Virus Reference Laboratory	Michael Carr et al
Ireland/WW-NVRL-84IRL10391/2021	EPI_ISL_959770	National Virus Reference Laboratory	National Virus Reference Laboratory	Michael Carr et al
Ireland/WW-NVRL-88IRL23078/2021	EPI_ISL_1589529	National Virus Reference Laboratory	National Virus Reference Laboratory	Zoe Yandle et al
Ireland/WW-NVRL-88IRL23083/2021	EPI_ISL_1589532	National Virus Reference Laboratory	National Virus Reference Laboratory	Zoe Yandle et al
Ireland/WW-NVRL-88IRL23111/2021	EPI_ISL_1589534	National Virus Reference Laboratory	National Virus Reference Laboratory	Zoe Yandle et al
Ireland/WW-NVRL-88IRL23134/2021	EPI_ISL_1589385	National Virus Reference Laboratory	National Virus Reference Laboratory	Zoe Yandle et al
Ireland/WW-NVRL-88IRL23150/2021	EPI_ISL_1589520	National Virus Reference Laboratory	National Virus Reference Laboratory	Zoe Yandle et al
Ireland/WW-NVRL-AIIDV0007v1/2020	EPI_ISL_644225	CEPHR / Vincent's Hospital	Irish Coronavirus Sequencing Consortium - National Virus Reference Laboratory	Michael Carr et al
Ireland/WW-NVRL-AIIDV0010v1/2020	EPI_ISL_644343	CEPHR / Vincent's Hospital	Irish Coronavirus Sequencing Consortium - National Virus Reference Laboratory	Michael Carr et al
Ireland/WW-NVRL-AIIDV0018v1/2020	EPI_ISL_644320	CEPHR / Vincent's Hospital	Irish Coronavirus Sequencing Consortium - National Virus Reference Laboratory	Michael Carr et al
Ireland/WW-NVRL-AIIDV0059v1/2020	EPI_ISL_644222	CEPHR / Vincent's Hospital	Irish Coronavirus Sequencing Consortium - National Virus Reference Laboratory	Michael Carr et al
Ireland/WW-NVRL-AIIDV0063v1/2020	EPI_ISL_644303	CEPHR / Vincent's Hospital	Irish Coronavirus Sequencing Consortium - National Virus Reference Laboratory	Michael Carr et al
Ireland/WW-NVRL-AIIDV0063v2/2020	EPI_ISL_644259	CEPHR / Vincent's Hospital	Irish Coronavirus Sequencing Consortium - National Virus Reference Laboratory	Michael Carr et al
Ireland/WW-NVRL-AIIDV0063v3/2020	EPI_ISL_644306	CEPHR / Vincent's Hospital	Irish Coronavirus Sequencing Consortium - National Virus Reference Laboratory	Michael Carr et al
Ireland/WW-NVRL-AIIDV0063v4/2020	EPI_ISL_644313	CEPHR / Vincent's Hospital	Irish Coronavirus Sequencing Consortium - National Virus Reference Laboratory	Michael Carr et al
Ireland/WW-NVRL-AIIDV0063v5/2020	EPI_ISL_644327	CEPHR / Vincent's Hospital	Irish Coronavirus Sequencing Consortium - National Virus Reference Laboratory	Michael Carr et al
Ireland/WW-NVRL-AIIDV0063v6/2020	EPI_ISL_644334	CEPHR / Vincent's Hospital	Irish Coronavirus Sequencing Consortium - National Virus Reference Laboratory	Michael Carr et al
Ireland/WW-NVRL-AIIDV0064v1/2020	EPI_ISL_644309	CEPHR / Vincent's Hospital	Irish Coronavirus Sequencing Consortium - National Virus Reference Laboratory	Michael Carr et al
Ireland/WW-NVRL-AIIDV0073v1/2020	EPI_ISL_644270	CEPHR / Vincent's Hospital	Irish Coronavirus Sequencing Consortium - National Virus Reference Laboratory	Michael Carr et al
Ireland/WW-NVRL-AIIDV0073v2/2020	EPI_ISL_644277	CEPHR / Vincent's Hospital	Irish Coronavirus Sequencing Consortium - National Virus Reference Laboratory	Michael Carr et al
Ireland/WW-NVRL-AIIDV0073v3/2020	EPI_ISL_644216	CEPHR / Vincent's Hospital	Irish Coronavirus Sequencing Consortium - National Virus Reference Laboratory	Michael Carr et al
Ireland/WW-NVRL-AIIDV0073v4/2020	EPI_ISL_644211	CEPHR / Vincent's Hospital	Irish Coronavirus Sequencing Consortium - National Virus Reference Laboratory	Michael Carr et al
Ireland/WW-NVRL-AIIDV0082v1/2020	EPI_ISL_644282	CEPHR / Vincent's Hospital	Irish Coronavirus Sequencing Consortium - National Virus Reference Laboratory	Michael Carr et al
Ireland/WW-NVRL-AIIDV0082v2/2020	EPI_ISL_644283	CEPHR / Vincent's Hospital	Irish Coronavirus Sequencing Consortium - National Virus Reference Laboratory	Michael Carr et al
Ireland/WW-NVRL-AIIDV0099v1/2020	EPI_ISL_644291	CEPHR / Vincent's Hospital	Irish Coronavirus Sequencing Consortium - National Virus Reference Laboratory	Michael Carr et al
Ireland/WW-NVRL-AIIDV0258v1/2020	EPI_ISL_644295	CEPHR / Vincent's Hospital	Irish Coronavirus Sequencing Consortium - National Virus Reference Laboratory	Michael Carr et al
Ireland/WW-NVRL-AIIDV0277v1/2020	EPI_ISL_644280	CEPHR / Vincent's Hospital	Irish Coronavirus Sequencing Consortium - National Virus Reference Laboratory	Michael Carr et al
Ireland/WW-NVRL-AIIDV0277v2/2020	EPI_ISL_644299	CEPHR / Vincent's Hospital	Irish Coronavirus Sequencing Consortium - National Virus Reference Laboratory	Michael Carr et al
Ireland/WW-NVRL-AIIDV0351v1/2020	EPI_ISL_644301	CEPHR / Vincent's Hospital	Irish Coronavirus Sequencing Consortium - National Virus Reference Laboratory	Michael Carr et al
Ireland/WW-NVRL-AIIDV0351v2/2020	EPI_ISL_644302	CEPHR / Vincent's Hospital	Irish Coronavirus Sequencing Consortium - National Virus Reference Laboratory	Michael Carr et al
Ireland/WW-NVRL-AIIDV0379v1/2020	EPI_ISL_644330	CEPHR / Vincent's Hospital	Irish Coronavirus Sequencing Consortium - National Virus Reference Laboratory	Michael Carr et al
Ireland/WW-NVRL-AIIDV0379v2/2020	EPI_ISL_644255	CEPHR / Vincent's Hospital	Irish Coronavirus Sequencing Consortium - National Virus Reference Laboratory	Michael Carr et al
Ireland/WW-NVRL-AIIDV0379v3/2020	EPI_ISL_644337	CEPHR / Vincent's Hospital	Irish Coronavirus Sequencing Consortium - National Virus Reference Laboratory	Michael Carr et al
Ireland/WW-NVRL-AIIDV0379v4/2020	EPI_ISL_644345	CEPHR / Vincent's Hospital	Irish Coronavirus Sequencing Consortium - National Virus Reference Laboratory	Michael Carr et al
Ireland/WW-NVRL-AIIDV0425v1/2020	EPI_ISL_644300	CEPHR / Vincent's Hospital	Irish Coronavirus Sequencing Consortium - National Virus Reference Laboratory	Michael Carr et al
Ireland/WW-NVRL-AIIDV0425v2/2020	EPI_ISL_644234	CEPHR / Vincent's Hospital	Irish Coronavirus Sequencing Consortium - National Virus Reference Laboratory	Michael Carr et al
Ireland/WW-NVRL-AIIDV0485v1/2020	EPI_ISL_644311	CEPHR / Vincent's Hospital	Irish Coronavirus Sequencing Consortium - National Virus Reference Laboratory	Michael Carr et al
Ireland/WW-NVRL-AIIDV0485v2/2020	EPI_ISL_644312	CEPHR / Vincent's Hospital	Irish Coronavirus Sequencing Consortium - National Virus Reference Laboratory	Michael Carr et al
Ireland/WW-NVRL-AIIDV0486v1/2020	EPI_ISL_644298	CEPHR / Vincent's Hospital	Irish Coronavirus Sequencing Consortium - National Virus Reference Laboratory	Michael Carr et al
Ireland/WW-NVRL-AIIDV1098v1/2020	EPI_ISL_768771	AIID	Irish Coronavirus Sequencing Consortium - National Virus Reference Laboratory	Michael Carr et al
Ireland/WW-NVRL-AIIDV1099v1/2020	EPI_ISL_768772	AIID	Irish Coronavirus Sequencing Consortium - National Virus Reference Laboratory	Michael Carr et al
Ireland/WW-NVRL-AIIDV1109v1/2020	EPI_ISL_644264	CEPHR / Vincent's Hospital	Irish Coronavirus Sequencing Consortium - National Virus Reference Laboratory	Michael Carr et al
Ireland/WW-NVRL-AIIDV1206v1/2020	EPI_ISL_768773	AIID	Irish Coronavirus Sequencing Consortium - National Virus Reference Laboratory	Michael Carr et al
Ireland/WW-NVRL-AIIDV1238v1/2020	EPI_ISL_768756	AIID	Irish Coronavirus Sequencing Consortium - National Virus Reference Laboratory	Michael Carr et al
Ireland/WW-NVRL-AIIDV1257v1/2020	EPI_ISL_768782	AIID	Irish Coronavirus Sequencing Consortium - National Virus Reference Laboratory	Michael Carr et al
Ireland/WW-NVRL-AIIDV1269v1/2020	EPI_ISL_768753	AIID	Irish Coronavirus Sequencing Consortium - National Virus Reference Laboratory	Michael Carr et al
Ireland/WW-NVRL-AIIDV1271v1/2020	EPI_ISL_768757	AIID	Irish Coronavirus Sequencing Consortium - National Virus Reference Laboratory	Michael Carr et al
Ireland/WW-NVRL-AIIDV1272v1/2020	EPI_ISL_768790	AIID	Irish Coronavirus Sequencing Consortium - National Virus Reference Laboratory	Michael Carr et al
Ireland/WW-NVRL-AIIDV1295v1/2020	EPI_ISL_768794	AIID	Irish Coronavirus Sequencing Consortium - National Virus Reference Laboratory	Michael Carr et al
Ireland/WW-NVRL-AIIDV1296v1/2020	EPI_ISL_768793	AIID	Irish Coronavirus Sequencing Consortium - National Virus Reference Laboratory	Michael Carr et al
Ireland/WW-NVRL-AIIDV1357/2020	EPI_ISL_791317	National Virus Reference Laboratory	Irish Coronavirus Sequencing Consortium - Teagasc Moorepark	Alejandro Abner Garcia Leon et al
Ireland/WW-NVRL-AIIDV1424v1-2/2020	EPI_ISL_791318	National Virus Reference Laboratory	Irish Coronavirus Sequencing Consortium - Teagasc Moorepark	Alejandro Abner Garcia Leon et al
Ireland/WW-NVRL-AIIDV1424v1/2020	EPI_ISL_778835	AIID	Irish Coronavirus Sequencing Consortium-Teagasc Grange	Matthew McCabe et al
Ireland/WW-NVRL-AIIDV1434v1/2020	EPI_ISL_778836	AIID	Irish Coronavirus Sequencing Consortium-Teagasc Grange	Matthew McCabe et al
Ireland/WW-NVRL-AIIDV1434v1s1/2020	EPI_ISL_791319	National Virus Reference Laboratory	Irish Coronavirus Sequencing Consortium - Teagasc Moorepark	Alejandro Abner Garcia Leon et al
Ireland/WW-NVRL-AIIDV1434v1s2/2020	EPI_ISL_791320	National Virus Reference Laboratory	Irish Coronavirus Sequencing Consortium - Teagasc Moorepark	Alejandro Abner Garcia Leon et al
Ireland/WW-NVRL-AIIDV1447/2020	EPI_ISL_791321	National Virus Reference Laboratory	Irish Coronavirus Sequencing Consortium - Teagasc Moorepark	Alejandro Abner Garcia Leon et al
Ireland/WW-NVRL-AIIDV1457v1-2/2020	EPI_ISL_791322	National Virus Reference Laboratory	Irish Coronavirus Sequencing Consortium - Teagasc Moorepark	Alejandro Abner Garcia Leon et al
Ireland/WW-NVRL-AIIDV1457v1/2020	EPI_ISL_778837	AIID	Irish Coronavirus Sequencing Consortium-Teagasc Grange	Matthew McCabe et al
Ireland/WW-NVRL-AIIDV1457v2/2020	EPI_ISL_778838	AIID	Irish Coronavirus Sequencing Consortium-Teagasc Grange	Matthew McCabe et al
Ireland/WW-NVRL-AIIDV1489/2020	EPI_ISL_871793	AIID	Irish Coronavirus Sequencing Consortium-Teagasc Grange	Matthew McCabe et al
Ireland/WW-NVRL-AIIDV1489v1/2020	EPI_ISL_791283	National Virus Reference Laboratory	Irish Coronavirus Sequencing Consortium - Teagasc Moorepark	Alejandro Abner Garcia Leon et al
Ireland/WW-NVRL-AIIDV1508/2021	EPI_ISL_918434	AIID	Irish Coronavirus Sequencing Consortium-Teagasc Grange	Matthew McCabe et al
Ireland/WW-NVRL-AIIDV1515a/2020	EPI_ISL_871810	AIID	Irish Coronavirus Sequencing Consortium-Teagasc Grange	Matthew McCabe et al
Ireland/WW-NVRL-AIIDV1515b/2020	EPI_ISL_871811	AIID	Irish Coronavirus Sequencing Consortium-Teagasc Grange	Matthew McCabe et al
Ireland/WW-NVRL-AIIDV1520/2020	EPI_ISL_871797	AIID	Irish Coronavirus Sequencing Consortium-Teagasc Grange	Matthew McCabe et al
Ireland/WW-NVRL-AIIDV1522/2020	EPI_ISL_871802	AIID	Irish Coronavirus Sequencing Consortium-Teagasc Grange	Matthew McCabe et al
Ireland/WW-NVRL-AIIDV1570/2021	EPI_ISL_960992	AIID	Irish Coronavirus Sequencing Consortium-Teagasc Grange	Matthew McCabe et al
Ireland/WW-NVRL-AIIDV1571/2021	EPI_ISL_960993	AIID	Irish Coronavirus Sequencing Consortium-Teagasc Grange	Matthew McCabe et al
Ireland/WW-NVRL-AIIDV1617/2021	EPI_ISL_960987	AIID	Irish Coronavirus Sequencing Consortium-Teagasc Grange	Matthew McCabe et al
Ireland/WW-NVRL-COVIRL-201-017/2021	EPI_ISL_960986	AIID	Irish Coronavirus Sequencing Consortium-Teagasc Grange	Matthew McCabe et al
Ireland/WW-NVRL-MPA51513/2020	EPI_ISL_767725	National Virus Reference Laboratory	Irish Coronavirus Sequencing Consortium - Teagasc Moorepark	Calum Walsh et al
Ireland/WW-NVRL-MPE58928/2020	EPI_ISL_671349	National Virus Reference Laboratory	Irish Coronavirus Sequencing Consortium - Teagasc Moorepark	Calm Walsh et al
Ireland/WW-NVRL-MPH44355/2020	EPI_ISL_671342	National Virus Reference Laboratory	Irish Coronavirus Sequencing Consortium - Teagasc Moorepark	Calm Walsh et al
Ireland/WW-NVRL-MPJ92577/2020	EPI_ISL_767836	National Virus Reference Laboratory	Irish Coronavirus Sequencing Consortium - Teagasc Moorepark	Calum Walsh et al
Ireland/WW-NVRL-MPN63349/2020	EPI_ISL_767838	National Virus Reference Laboratory	Irish Coronavirus Sequencing Consortium - Teagasc Moorepark	Calum Walsh et al
Ireland/WW-NVRL-MPY84026/2020	EPI_ISL_767837	National Virus Reference Laboratory	Irish Coronavirus Sequencing Consortium - Teagasc Moorepark	Calum Walsh et al
Ireland/WW-NVRL-e84IRL42397/2021	EPI_ISL_1093024	National Virus Reference Laboratory	National Virus Reference Laboratory	Zoe Yandle et al
Ireland/WW-NVRL-e84IRL64148/2021	EPI_ISL_1093003	National Virus Reference Laboratory	National Virus Reference Laboratory	Zoe Yandle et al
Ireland/WW-NVRL-e84IRL64421/2021	EPI_ISL_1093037	National Virus Reference Laboratory	National Virus Reference Laboratory	Zoe Yandle et al
Ireland/WW-NVRL-e84IRL68857/2021	EPI_ISL_1092960	National Virus Reference Laboratory	National Virus Reference Laboratory	Zoe Yandle et al
Ireland/WW-NVRL-e84IRL68859/2021	EPI_ISL_1092961	National Virus Reference Laboratory	National Virus Reference Laboratory	Zoe Yandle et al
Ireland/WW-NVRL-e84IRL68862/2021	EPI_ISL_1093038	National Virus Reference Laboratory	National Virus Reference Laboratory	Zoe Yandle et al
Ireland/WW-NVRL-e84IRL68927/2021	EPI_ISL_1092930	National Virus Reference Laboratory	National Virus Reference Laboratory	Zoe Yandle et al
Ireland/WW-NVRL-e84IRL68929/2021	EPI_ISL_1092931	National Virus Reference Laboratory	National Virus Reference Laboratory	Zoe Yandle et al
Ireland/WW-NVRL-e84IRL68933/2021	EPI_ISL_1092962	National Virus Reference Laboratory	National Virus Reference Laboratory	Zoe Yandle et al
Ireland/WW-NVRL-e84IRL92855/2021	EPI_ISL_1092874	National Virus Reference Laboratory	National Virus Reference Laboratory	Zoe Yandle et al
Ireland/WW-NVRL-e84IRL92856/2021	EPI_ISL_1092875	National Virus Reference Laboratory	National Virus Reference Laboratory	Zoe Yandle et al
Ireland/WW-NVRL-e84IRL92857/2021	EPI_ISL_1092856	National Virus Reference Laboratory	National Virus Reference Laboratory	Zoe Yandle et al
Ireland/WW-NVRL-e84IRL92995/2021	EPI_ISL_1092534	National Virus Reference Laboratory	National Virus Reference Laboratory	Zoe Yandle et al
Ireland/WW-NVRL-e84IRL93000/2021	EPI_ISL_1092475	National Virus Reference Laboratory	National Virus Reference Laboratory	Zoe Yandle et al
Ireland/WW-NVRL-e84IRL93003/2021	EPI_ISL_1092780	National Virus Reference Laboratory	National Virus Reference Laboratory	Zoe Yandle et al
Ireland/WW-NVRL-e84IRL93010/2021	EPI_ISL_1092877	National Virus Reference Laboratory	National Virus Reference Laboratory	Zoe Yandle et al
Ireland/WW-NVRL-e84IRL93011/2021	EPI_ISL_1092969	National Virus Reference Laboratory	National Virus Reference Laboratory	Zoe Yandle et al
Ireland/WW-NVRL-e84IRL93024/2021	EPI_ISL_1092729	National Virus Reference Laboratory	National Virus Reference Laboratory	Zoe Yandle et al
Ireland/WW-NVRL-e84IRL93026/2021	EPI_ISL_1092363	National Virus Reference Laboratory	National Virus Reference Laboratory	Zoe Yandle et al
Ireland/WW-NVRL-e84IRL93029/2021	EPI_ISL_1092370	National Virus Reference Laboratory	National Virus Reference Laboratory	Zoe Yandle et al
Ireland/WW-NVRL-e84IRL93031/2021	EPI_ISL_1092919	National Virus Reference Laboratory	National Virus Reference Laboratory	Zoe Yandle et al
Ireland/WW-NVRL-e84IRL93032/2021	EPI_ISL_1092968	National Virus Reference Laboratory	National Virus Reference Laboratory	Zoe Yandle et al
Ireland/WW-NVRL-e84IRL93073/2021	EPI_ISL_1092878	National Virus Reference Laboratory	National Virus Reference Laboratory	Zoe Yandle et al
Ireland/WW-NVRL-e84IRL93074/2021	EPI_ISL_1092730	National Virus Reference Laboratory	National Virus Reference Laboratory	Zoe Yandle et al
Ireland/WW-NVRL-e84IRL93079/2021	EPI_ISL_1092906	National Virus Reference Laboratory	National Virus Reference Laboratory	Zoe Yandle et al
Ireland/WW-NVRL-e84IRL93983/2021	EPI_ISL_1092786	National Virus Reference Laboratory	National Virus Reference Laboratory	Zoe Yandle et al
Ireland/WW-NVRL-e84IRL93987/2021	EPI_ISL_1092622	National Virus Reference Laboratory	National Virus Reference Laboratory	Zoe Yandle et al
Ireland/WW-NVRL-e84IRL93993/2021	EPI_ISL_1092504	National Virus Reference Laboratory	National Virus Reference Laboratory	Zoe Yandle et al
Ireland/WW-NVRL-e84IRL93999/2021	EPI_ISL_1092734	National Virus Reference Laboratory	National Virus Reference Laboratory	Zoe Yandle et al
Ireland/WW-NVRL-e84IRL96858/2021	EPI_ISL_1092588	National Virus Reference Laboratory	National Virus Reference Laboratory	Zoe Yandle et al
Ireland/WW-NVRL-e85IRL11695/2021	EPI_ISL_1164038	National Virus Reference Laboratory	National Virus Reference Laboratory	Zoe Yandle et al
Ireland/WW-NVRL-e85IRL41862/2021	EPI_ISL_1132462	National Virus Reference Laboratory	National Virus Reference Laboratory	Zoe Yandle et al
Ireland/WW-NVRL-e85IRL44712/2021	EPI_ISL_1132428	National Virus Reference Laboratory	National Virus Reference Laboratory	Zoe Yandle et al
Ireland/WW-NVRL-e85IRL44716/2021	EPI_ISL_1132556	National Virus Reference Laboratory	National Virus Reference Laboratory	Zoe Yandle et al
Ireland/WW-NVRL-e85IRL44719/2021	EPI_ISL_1164042	National Virus Reference Laboratory	National Virus Reference Laboratory	Zoe Yandle et al
Ireland/WW-NVRL-e85IRL44721/2021	EPI_ISL_1132483	National Virus Reference Laboratory	National Virus Reference Laboratory	Zoe Yandle et al
Ireland/WW-NVRL-e85IRL44735/2021	EPI_ISL_1132429	National Virus Reference Laboratory	National Virus Reference Laboratory	Zoe Yandle et al
Ireland/WW-NVRL-e85IRL44741/2021	EPI_ISL_1132557	National Virus Reference Laboratory	National Virus Reference Laboratory	Zoe Yandle et al
Ireland/WW-NVRL-e85IRL44761/2021	EPI_ISL_1132558	National Virus Reference Laboratory	National Virus Reference Laboratory	Zoe Yandle et al
Ireland/WW-NVRL-e85IRL44762/2021	EPI_ISL_1132559	National Virus Reference Laboratory	National Virus Reference Laboratory	Zoe Yandle et al
Ireland/WW-NVRL-e85IRL44765/2021	EPI_ISL_1132560	National Virus Reference Laboratory	National Virus Reference Laboratory	Zoe Yandle et al
Ireland/WW-NVRL-e85IRL44766/2021	EPI_ISL_1132449	National Virus Reference Laboratory	National Virus Reference Laboratory	Zoe Yandle et al
Ireland/WW-NVRL-e85IRL44767/2021	EPI_ISL_1132484	National Virus Reference Laboratory	National Virus Reference Laboratory	Zoe Yandle et al
Ireland/WW-NVRL-e85IRL44775/2021	EPI_ISL_1132485	National Virus Reference Laboratory	National Virus Reference Laboratory	Zoe Yandle et al
Ireland/WW-NVRL-e85IRL44776/2021	EPI_ISL_1132407	National Virus Reference Laboratory	National Virus Reference Laboratory	Zoe Yandle et al
Ireland/WW-NVRL-e85IRL44779/2021	EPI_ISL_1132408	National Virus Reference Laboratory	National Virus Reference Laboratory	Zoe Yandle et al
Ireland/WW-NVRL-e85IRL44784/2021	EPI_ISL_1132561	National Virus Reference Laboratory	National Virus Reference Laboratory	Zoe Yandle et al
Ireland/WW-NVRL-e85IRL44815/2021	EPI_ISL_1164125	National Virus Reference Laboratory	National Virus Reference Laboratory	Zoe Yandle et al
Ireland/WW-NVRL-e85IRL44818/2021	EPI_ISL_1132538	National Virus Reference Laboratory	National Virus Reference Laboratory	Zoe Yandle et al
Ireland/WW-NVRL-e85IRL44819/2021	EPI_ISL_1132404	National Virus Reference Laboratory	National Virus Reference Laboratory	Zoe Yandle et al
Ireland/WW-NVRL-e85IRL44821/2021	EPI_ISL_1132430	National Virus Reference Laboratory	National Virus Reference Laboratory	Zoe Yandle et al
Ireland/WW-NVRL-e85IRL44824/2021	EPI_ISL_1132409	National Virus Reference Laboratory	National Virus Reference Laboratory	Zoe Yandle et al
Ireland/WW-NVRL-e85IRL51421/2021	EPI_ISL_1164154	National Virus Reference Laboratory	National Virus Reference Laboratory	Zoe Yandle et al
Ireland/WW-NVRL-e86IRL58481/2021	EPI_ISL_1397292	National Virus Reference Laboratory	National Virus Reference Laboratory	Zoe Yandle et al
Ireland/WW-NVRL-e86IRL58494/2021	EPI_ISL_1397293	National Virus Reference Laboratory	National Virus Reference Laboratory	Zoe Yandle et al
Ireland/WW-NVRL-e86IRL59628/2021	EPI_ISL_1397194	National Virus Reference Laboratory	National Virus Reference Laboratory	Zoe Yandle et al
Ireland/WW-NVRL-e87IRL00165/2021	EPI_ISL_1402434	National Virus Reference Laboratory	National Virus Reference Laboratory	Zoe Yandle et al
Ireland/WW-NVRL-e87IRL00594/2021	EPI_ISL_1397100	National Virus Reference Laboratory	National Virus Reference Laboratory	Zoe Yandle et al
Ireland/WW-NVRL-e87IRL33807/2021	EPI_ISL_1511122	National Virus Reference Laboratory	National Virus Reference Laboratory	Zoe Yandle et al
Ireland/WW-NVRL-ec21IRL25093/2021	EPI_ISL_1357994	National Virus Reference Laboratory	National Virus Reference Laboratory	Zoe Yandle et al
Ireland/WW-NVRL-ec21IRL25098/2021	EPI_ISL_1357995	National Virus Reference Laboratory	National Virus Reference Laboratory	Zoe Yandle et al
Ireland/WW-NVRL-ec21IRL47172/2021	EPI_ISL_1398868	National Virus Reference Laboratory	National Virus Reference Laboratory	Zoe Yandle et al
Ireland/WW-NVRL-ec21IRL47248/2021	EPI_ISL_1398871	National Virus Reference Laboratory	National Virus Reference Laboratory	Zoe Yandle et al
Ireland/WW-NVRL-ec21IRL47418/2021	EPI_ISL_1398873	National Virus Reference Laboratory	National Virus Reference Laboratory	Zoe Yandle et al
Ireland/WW-NVRL-ec21IRL49495/2021	EPI_ISL_1398669	National Virus Reference Laboratory	National Virus Reference Laboratory	Zoe Yandle et al
Ireland/WW-NVRL-ec21IRL50670/2021	EPI_ISL_1398759	National Virus Reference Laboratory	National Virus Reference Laboratory	Zoe Yandle et al
Ireland/WW-NVRL-ec21IRL50673/2021	EPI_ISL_1398760	National Virus Reference Laboratory	National Virus Reference Laboratory	Zoe Yandle et al
Ireland/WW-NVRL-ec21IRL50681/2021	EPI_ISL_1398761	National Virus Reference Laboratory	National Virus Reference Laboratory	Zoe Yandle et al
Ireland/WW-NVRL-ec21IRL50691/2021	EPI_ISL_1398678	National Virus Reference Laboratory	National Virus Reference Laboratory	Zoe Yandle et al
Ireland/WW-NVRL-ec21IRL50700/2021	EPI_ISL_1398762	National Virus Reference Laboratory	National Virus Reference Laboratory	Zoe Yandle et al
Ireland/WW-NVRL-ec21IRL50705/2021	EPI_ISL_1398679	National Virus Reference Laboratory	National Virus Reference Laboratory	Zoe Yandle et al
Ireland/WW-NVRL-ec21IRL50740/2021	EPI_ISL_1398766	National Virus Reference Laboratory	National Virus Reference Laboratory	Zoe Yandle et al
Ireland/WW-NVRL-ec21IRL50804/2021	EPI_ISL_1398769	National Virus Reference Laboratory	National Virus Reference Laboratory	Zoe Yandle et al
Ireland/WW-NVRL-ec21IRL50808/2021	EPI_ISL_1398682	National Virus Reference Laboratory	National Virus Reference Laboratory	Zoe Yandle et al
Ireland/WW-NVRL-ec21IRL50813/2021	EPI_ISL_1398770	National Virus Reference Laboratory	National Virus Reference Laboratory	Zoe Yandle et al
Ireland/WW-NVRL-ec21IRL50828/2021	EPI_ISL_1398771	National Virus Reference Laboratory	National Virus Reference Laboratory	Zoe Yandle et al
Ireland/WW-NVRL-ec21IRL51162/2021	EPI_ISL_1398782	National Virus Reference Laboratory	National Virus Reference Laboratory	Zoe Yandle et al
Ireland/WW-NVRL-ec21IRL67226/2021	EPI_ISL_1398608	National Virus Reference Laboratory	National Virus Reference Laboratory	Zoe Yandle et al
Ireland/WW-NVRL-ec21IRL67228/2021	EPI_ISL_1398609	National Virus Reference Laboratory	National Virus Reference Laboratory	Zoe Yandle et al
Ireland/WW-NVRL-ec21IRL67238/2021	EPI_ISL_1398610	National Virus Reference Laboratory	National Virus Reference Laboratory	Zoe Yandle et al
Ireland/WW-NVRL-ec21IRL67260/2021	EPI_ISL_1398611	National Virus Reference Laboratory	National Virus Reference Laboratory	Zoe Yandle et al
Ireland/WW-NVRL-ec21IRL67312/2021	EPI_ISL_1398612	National Virus Reference Laboratory	National Virus Reference Laboratory	Zoe Yandle et al
Ireland/WW-NVRL-ec21IRL67346/2021	EPI_ISL_1398613	National Virus Reference Laboratory	National Virus Reference Laboratory	Zoe Yandle et al
Ireland/WW-NVRL-ec21IRL67375/2021	EPI_ISL_1398614	National Virus Reference Laboratory	National Virus Reference Laboratory	Zoe Yandle et al
Ireland/WW-NVRL-ec21IRL75824/2021	EPI_ISL_1502273	National Virus Reference Laboratory	National Virus Reference Laboratory	Zoe Yandle et al
Ireland/WW-NVRL-ec21IRL75919/2021	EPI_ISL_1502282	National Virus Reference Laboratory	National Virus Reference Laboratory	Zoe Yandle et al
Ireland/WW-NVRL-ec21IRL75923/2021	EPI_ISL_1502283	National Virus Reference Laboratory	National Virus Reference Laboratory	Zoe Yandle et al
Ireland/WW-NVRL-ec21IRL75949/2021	EPI_ISL_1502285	National Virus Reference Laboratory	National Virus Reference Laboratory	Zoe Yandle et al
Ireland/WW-NVRL-ec21IRL75956/2021	EPI_ISL_1502286	National Virus Reference Laboratory	National Virus Reference Laboratory	Zoe Yandle et al
Ireland/WW-NVRL-g21IRL69970/2021	EPI_ISL_1399057	National Virus Reference Laboratory	National Virus Reference Laboratory	Guerrino Macori et al
Ireland/WW-NVRL-t21IRL42318/2021	EPI_ISL_1323798	National Virus Reference Laboratory	National Virus Reference Laboratory	Fiona Crispie et al
Ireland/WW-NVRL-t21IRL42382/2021	EPI_ISL_1323827	National Virus Reference Laboratory	National Virus Reference Laboratory	Fiona Crispie et al
Ireland/WW-NVRL-t21IRL45019/2021	EPI_ISL_1323815	National Virus Reference Laboratory	National Virus Reference Laboratory	Fiona Crispie et al
Ireland/WW-NVRL-t21IRL45026/2021	EPI_ISL_1323824	National Virus Reference Laboratory	National Virus Reference Laboratory	Fiona Crispie et al
Ireland/WW-NVRL-t21IRL59287/2021	EPI_ISL_1357764	National Virus Reference Laboratory	National Virus Reference Laboratory	Fiona Crispie et al
Ireland/WW-NVRL-t21IRL62172/2021	EPI_ISL_1357712	National Virus Reference Laboratory	National Virus Reference Laboratory	Fiona Crispie et al
Ireland/WW-NVRL-t21IRL71336/2021	EPI_ISL_1589555	National Virus Reference Laboratory	National Virus Reference Laboratory	Fiona Crispie et al
Ireland/WW-NVRL-t21IRL71511/2021	EPI_ISL_1589518	National Virus Reference Laboratory	National Virus Reference Laboratory	Fiona Crispie et al
Ireland/WW-NVRL-t21IRL71558/2021	EPI_ISL_1589193	National Virus Reference Laboratory	National Virus Reference Laboratory	Fiona Crispie et al
Ireland/WW-NVRL-t21IRL71563/2021	EPI_ISL_1589144	National Virus Reference Laboratory	National Virus Reference Laboratory	Fiona Crispie et al
Ireland/WW-NVRL-t21IRL72921/2021	EPI_ISL_1501273	National Virus Reference Laboratory	National Virus Reference Laboratory	Fiona Crispie et al
Ireland/WW-NVRL-t21IRL72922/2021	EPI_ISL_1501291	National Virus Reference Laboratory	National Virus Reference Laboratory	Fiona Crispie et al
Ireland/WW-NVRL-t21IRL72940/2021	EPI_ISL_1501269	National Virus Reference Laboratory	National Virus Reference Laboratory	Fiona Crispie et al
Ireland/WW-NVRL-t21IRL72941/2021	EPI_ISL_1589199	National Virus Reference Laboratory	National Virus Reference Laboratory	Fiona Crispie et al
Ireland/WW-NVRL-t21IRL72946/2021	EPI_ISL_1501271	National Virus Reference Laboratory	National Virus Reference Laboratory	Fiona Crispie et al
Ireland/WX-NVRL-20Z12306/2020	EPI_ISL_981235	National Virus Reference Laboratory	Irish Coronavirus Sequencing Consortium - Helixworks	Sachin Chalapati et al
Ireland/WX-NVRL-21IRL09019/2021	EPI_ISL_875379	National Virus Reference Laboratory	National Virus Reference Laboratory	Michael Carr et al
Ireland/WX-NVRL-21IRL21303/2021	EPI_ISL_959732	National Virus Reference Laboratory	National Virus Reference Laboratory	Michael Carr et al
Ireland/WX-NVRL-21IRL29104/2021	EPI_ISL_1001113	National Virus Reference Laboratory	National Virus Reference Laboratory	Michael Carr et al
Ireland/WX-NVRL-21IRL43269/2021	EPI_ISL_1180408	National Virus Reference Laboratory	National Virus Reference Laboratory	Zoe Yandle et al
Ireland/WX-NVRL-21IRL45106/2021	EPI_ISL_1252297	National Virus Reference Laboratory	National Virus Reference Laboratory	Guerrino Macori et al
Ireland/WX-NVRL-21IRL45941/2021	EPI_ISL_1416731	National Virus Reference Laboratory	National Virus Reference Laboratory	Guerrino Macori et al
Ireland/WX-NVRL-21IRL58154/2021	EPI_ISL_1299441	National Virus Reference Laboratory	National Virus Reference Laboratory	Zoe Yandle et al
Ireland/WX-NVRL-21IRL60000/2021	EPI_ISL_1399035	National Virus Reference Laboratory	National Virus Reference Laboratory	Zoe Yandle et al
Ireland/WX-NVRL-21IRL60139/2021	EPI_ISL_1399053	National Virus Reference Laboratory	National Virus Reference Laboratory	Zoe Yandle et al
Ireland/WX-NVRL-21IRL60209/2021	EPI_ISL_1399037	National Virus Reference Laboratory	National Virus Reference Laboratory	Zoe Yandle et al
Ireland/WX-NVRL-21IRL60210/2021	EPI_ISL_1399033	National Virus Reference Laboratory	National Virus Reference Laboratory	Zoe Yandle et al
Ireland/WX-NVRL-21IRL60228/2021	EPI_ISL_1399024	National Virus Reference Laboratory	National Virus Reference Laboratory	Zoe Yandle et al
Ireland/WX-NVRL-21IRL61700/2021	EPI_ISL_1399041	National Virus Reference Laboratory	National Virus Reference Laboratory	Zoe Yandle et al
Ireland/WX-NVRL-21IRL68930/2021	EPI_ISL_1399115	National Virus Reference Laboratory	National Virus Reference Laboratory	Zoe Yandle et al
Ireland/WX-NVRL-21IRL68931/2021	EPI_ISL_1399145	National Virus Reference Laboratory	National Virus Reference Laboratory	Zoe Yandle et al
Ireland/WX-NVRL-21IRL68999/2021	EPI_ISL_1399121	National Virus Reference Laboratory	National Virus Reference Laboratory	Zoe Yandle et al
Ireland/WX-NVRL-21IRL69029/2021	EPI_ISL_1399090	National Virus Reference Laboratory	National Virus Reference Laboratory	Zoe Yandle et al
Ireland/WX-NVRL-21IRL69187/2021	EPI_ISL_1399123	National Virus Reference Laboratory	National Virus Reference Laboratory	Zoe Yandle et al
Ireland/WX-NVRL-21IRL69247/2021	EPI_ISL_1399107	National Virus Reference Laboratory	National Virus Reference Laboratory	Zoe Yandle et al
Ireland/WX-NVRL-21IRL69300/2021	EPI_ISL_1399127	National Virus Reference Laboratory	National Virus Reference Laboratory	Zoe Yandle et al
Ireland/WX-NVRL-21IRL69307/2021	EPI_ISL_1399159	National Virus Reference Laboratory	National Virus Reference Laboratory	Zoe Yandle et al
Ireland/WX-NVRL-21IRL73353/2021	EPI_ISL_1483459	National Virus Reference Laboratory	National Virus Reference Laboratory	Guerrino Macori et al
Ireland/WX-NVRL-21IRL73357/2021	EPI_ISL_1483460	National Virus Reference Laboratory	National Virus Reference Laboratory	Guerrino Macori et al
Ireland/WX-NVRL-21IRL73363/2021	EPI_ISL_1483461	National Virus Reference Laboratory	National Virus Reference Laboratory	Guerrino Macori et al
Ireland/WX-NVRL-21IRL73509/2021	EPI_ISL_1483468	National Virus Reference Laboratory	National Virus Reference Laboratory	Guerrino Macori et al
Ireland/WX-NVRL-21IRL73513/2021	EPI_ISL_1483469	National Virus Reference Laboratory	National Virus Reference Laboratory	Guerrino Macori et al
Ireland/WX-NVRL-21IRL73527/2021	EPI_ISL_1483470	National Virus Reference Laboratory	National Virus Reference Laboratory	Guerrino Macori et al
Ireland/WX-NVRL-21IRL80516/2021	EPI_ISL_1483566	National Virus Reference Laboratory	National Virus Reference Laboratory	Zoe Yandle et al
Ireland/WX-NVRL-21IRL80679/2021	EPI_ISL_1483547	National Virus Reference Laboratory	National Virus Reference Laboratory	Zoe Yandle et al
Ireland/WX-NVRL-21IRL80690/2021	EPI_ISL_1483568	National Virus Reference Laboratory	National Virus Reference Laboratory	Zoe Yandle et al
Ireland/WX-NVRL-21IRL80693/2021	EPI_ISL_1483543	National Virus Reference Laboratory	National Virus Reference Laboratory	Zoe Yandle et al
Ireland/WX-NVRL-71IRL95947/2020	EPI_ISL_525369	National Virus Reference Laboratory	National Virus Reference Laboratory	Michael Carr et al
Ireland/WX-NVRL-71IRL95961/2020	EPI_ISL_525370	National Virus Reference Laboratory	National Virus Reference Laboratory	Michael Carr et al
Ireland/WX-NVRL-72IRL33041/2020	EPI_ISL_578230	National Virus Reference Laboratory	National Virus Reference Laboratory	Michael Carr et al
Ireland/WX-NVRL-72IRL33055/2020	EPI_ISL_578333	National Virus Reference Laboratory	National Virus Reference Laboratory	Michael Carr et al
Ireland/WX-NVRL-72IRL33081/2020	EPI_ISL_578334	National Virus Reference Laboratory	National Virus Reference Laboratory	Michael Carr et al
Ireland/WX-NVRL-73IRL52567/2020	EPI_ISL_596898	National Virus Reference Laboratory	National Virus Reference Laboratory	Michael Carr et al
Ireland/WX-NVRL-75IRL33947/2020	EPI_ISL_671938	National Virus Reference Laboratory	National Virus Reference Laboratory	Michael Carr et al
Ireland/WX-NVRL-75IRL33999/2020	EPI_ISL_671939	National Virus Reference Laboratory	National Virus Reference Laboratory	Michael Carr et al
Ireland/WX-NVRL-75IRL84482/2020	EPI_ISL_671940	National Virus Reference Laboratory	National Virus Reference Laboratory	Michael Carr et al
Ireland/WX-NVRL-76IRL02528/2020	EPI_ISL_639910	National Virus Reference Laboratory	National Virus Reference Laboratory	Michael Carr et al
Ireland/WX-NVRL-76IRL29790/2020	EPI_ISL_732462	National Virus Reference Laboratory	National Virus Reference Laboratory	Michael Carr et al
Ireland/WX-NVRL-76IRL50728/2020	EPI_ISL_639909	National Virus Reference Laboratory	National Virus Reference Laboratory	Michael Carr et al
Ireland/WX-NVRL-78IRL71542/2020	EPI_ISL_752544	National Virus Reference Laboratory	National Virus Reference Laboratory	Michael Carr et al
Ireland/WX-NVRL-79IRL93024/2020	EPI_ISL_1001223	National Virus Reference Laboratory	National Virus Reference Laboratory	Michael Carr et al
Ireland/WX-NVRL-79IRL93069/2020	EPI_ISL_1001242	National Virus Reference Laboratory	National Virus Reference Laboratory	Michael Carr et al
Ireland/WX-NVRL-81IRL28809/2020	EPI_ISL_837346	National Virus Reference Laboratory	National Virus Reference Laboratory	Michael Carr et al
Ireland/WX-NVRL-81IRL28810/2020	EPI_ISL_837384	National Virus Reference Laboratory	National Virus Reference Laboratory	Michael Carr et al
Ireland/WX-NVRL-82IRL76643/2021	EPI_ISL_875686	National Virus Reference Laboratory	National Virus Reference Laboratory	Michael Carr et al
Ireland/WX-NVRL-82IRL76736/2021	EPI_ISL_875477	National Virus Reference Laboratory	National Virus Reference Laboratory	Michael Carr et al
Ireland/WX-NVRL-82IRL77550/2021	EPI_ISL_875504	National Virus Reference Laboratory	National Virus Reference Laboratory	Michael Carr et al
Ireland/WX-NVRL-82IRL77578/2021	EPI_ISL_875478	National Virus Reference Laboratory	National Virus Reference Laboratory	Michael Carr et al
Ireland/WX-NVRL-83IRL19543/2021	EPI_ISL_1180410	National Virus Reference Laboratory	National Virus Reference Laboratory	Zoe Yandle et al
Ireland/WX-NVRL-83IRL34286/2021	EPI_ISL_909866	National Virus Reference Laboratory	National Virus Reference Laboratory	Michael Carr et al
Ireland/WX-NVRL-83IRL34293/2021	EPI_ISL_909857	National Virus Reference Laboratory	National Virus Reference Laboratory	Michael Carr et al
Ireland/WX-NVRL-83IRL46210/2021	EPI_ISL_909914	National Virus Reference Laboratory	National Virus Reference Laboratory	Michael Carr et al
Ireland/WX-NVRL-85IRL52946/2021	EPI_ISL_1180424	National Virus Reference Laboratory	National Virus Reference Laboratory	Zoe Yandle et al
Ireland/WX-NVRL-85IRL52955/2021	EPI_ISL_1180443	National Virus Reference Laboratory	National Virus Reference Laboratory	Zoe Yandle et al
Ireland/WX-NVRL-88IRL20080/2021	EPI_ISL_1589409	National Virus Reference Laboratory	National Virus Reference Laboratory	Zoe Yandle et al
Ireland/WX-NVRL-88IRL20089/2021	EPI_ISL_1589457	National Virus Reference Laboratory	National Virus Reference Laboratory	Zoe Yandle et al
Ireland/WX-NVRL-88IRL20096/2021	EPI_ISL_1589376	National Virus Reference Laboratory	National Virus Reference Laboratory	Zoe Yandle et al
Ireland/WX-NVRL-88IRL20102/2021	EPI_ISL_1589370	National Virus Reference Laboratory	National Virus Reference Laboratory	Zoe Yandle et al
Ireland/WX-NVRL-88IRL21768/2021	EPI_ISL_1589391	National Virus Reference Laboratory	National Virus Reference Laboratory	Zoe Yandle et al
Ireland/WX-NVRL-88IRL21772/2021	EPI_ISL_1589368	National Virus Reference Laboratory	National Virus Reference Laboratory	Zoe Yandle et al
Ireland/WX-NVRL-88IRL33583/2021	EPI_ISL_1589243	National Virus Reference Laboratory	National Virus Reference Laboratory	Zoe Yandle et al
Ireland/WX-NVRL-88IRL33584/2021	EPI_ISL_1589222	National Virus Reference Laboratory	National Virus Reference Laboratory	Zoe Yandle et al
Ireland/WX-NVRL-88IRL33596/2021	EPI_ISL_1589440	National Virus Reference Laboratory	National Virus Reference Laboratory	Zoe Yandle et al
Ireland/WX-NVRL-88IRL33598/2021	EPI_ISL_1589282	National Virus Reference Laboratory	National Virus Reference Laboratory	Zoe Yandle et al
Ireland/WX-NVRL-88IRL33599/2021	EPI_ISL_1589220	National Virus Reference Laboratory	National Virus Reference Laboratory	Zoe Yandle et al
Ireland/WX-NVRL-88IRL33646/2021	EPI_ISL_1589257	National Virus Reference Laboratory	National Virus Reference Laboratory	Zoe Yandle et al
Ireland/WX-NVRL-88IRL33683/2021	EPI_ISL_1589394	National Virus Reference Laboratory	National Virus Reference Laboratory	Zoe Yandle et al
Ireland/WX-NVRL-88IRL33692/2021	EPI_ISL_1589386	National Virus Reference Laboratory	National Virus Reference Laboratory	Zoe Yandle et al
Ireland/WX-NVRL-88IRL33699/2021	EPI_ISL_1589497	National Virus Reference Laboratory	National Virus Reference Laboratory	Zoe Yandle et al
Ireland/WX-NVRL-88IRL33706/2021	EPI_ISL_1589379	National Virus Reference Laboratory	National Virus Reference Laboratory	Zoe Yandle et al
Ireland/WX-NVRL-88IRL40134/2021	EPI_ISL_1589290	National Virus Reference Laboratory	National Virus Reference Laboratory	Zoe Yandle et al
Ireland/WX-NVRL-88IRL40269/2021	EPI_ISL_1589515	National Virus Reference Laboratory	National Virus Reference Laboratory	Zoe Yandle et al
Ireland/WX-NVRL-88IRL40301/2021	EPI_ISL_1589508	National Virus Reference Laboratory	National Virus Reference Laboratory	Zoe Yandle et al
Ireland/WX-NVRL-88IRL40305/2021	EPI_ISL_1589335	National Virus Reference Laboratory	National Virus Reference Laboratory	Zoe Yandle et al
Ireland/WX-NVRL-AIIDV0012/2021	EPI_ISL_960996	AIID	Irish Coronavirus Sequencing Consortium-Teagasc Grange	Matthew McCabe et al
Ireland/WX-NVRL-AIIDV0434v1/2020	EPI_ISL_644224	CEPHR / Vincent's Hospital	Irish Coronavirus Sequencing Consortium - National Virus Reference Laboratory	Michael Carr et al
Ireland/WX-NVRL-AIIDV1503/2020	EPI_ISL_871805	AIID	Irish Coronavirus Sequencing Consortium-Teagasc Grange	Matthew McCabe et al
Ireland/WX-NVRL-AIIDV1510/2021	EPI_ISL_918435	AIID	Irish Coronavirus Sequencing Consortium-Teagasc Grange	Matthew McCabe et al
Ireland/WX-NVRL-AIIDV1530/2021	EPI_ISL_918438	AIID	Irish Coronavirus Sequencing Consortium-Teagasc Grange	Matthew McCabe et al
Ireland/WX-NVRL-AIIDW001v1/2020	EPI_ISL_768795	AIID	Irish Coronavirus Sequencing Consortium - National Virus Reference Laboratory	Michael Carr et al
Ireland/WX-NVRL-AIIDW001v2/2020	EPI_ISL_791323	National Virus Reference Laboratory	Irish Coronavirus Sequencing Consortium - Teagasc Moorepark	Alejandro Abner Garcia Leon et al
Ireland/WX-NVRL-AIIDW002v1/2020	EPI_ISL_791324	National Virus Reference Laboratory	Irish Coronavirus Sequencing Consortium - Teagasc Moorepark	Alejandro Abner Garcia Leon et al
Ireland/WX-NVRL-AIIDW003v1/2020	EPI_ISL_791325	National Virus Reference Laboratory	Irish Coronavirus Sequencing Consortium - Teagasc Moorepark	Alejandro Abner Garcia Leon et al
Ireland/WX-NVRL-AIIDW003v2/2020	EPI_ISL_791326	National Virus Reference Laboratory	Irish Coronavirus Sequencing Consortium - Teagasc Moorepark	Alejandro Abner Garcia Leon et al
Ireland/WX-NVRL-AIIDW005v1-2/2020	EPI_ISL_791292	National Virus Reference Laboratory	Irish Coronavirus Sequencing Consortium - Teagasc Moorepark	Alejandro Abner Garcia Leon et al
Ireland/WX-NVRL-AIIDW005v1/2020	EPI_ISL_778839	AIID	Irish Coronavirus Sequencing Consortium-Teagasc Grange	Matthew McCabe et al
Ireland/WX-NVRL-AIIDW006v1/2020	EPI_ISL_778840	AIID	Irish Coronavirus Sequencing Consortium-Teagasc Grange	Matthew McCabe et al
Ireland/WX-NVRL-AIIDW008v1/2020	EPI_ISL_778841	AIID	Irish Coronavirus Sequencing Consortium-Teagasc Grange	Matthew McCabe et al
Ireland/WX-NVRL-e84IRL60451/2021	EPI_ISL_1092640	National Virus Reference Laboratory	National Virus Reference Laboratory	Zoe Yandle et al
Ireland/WX-NVRL-e84IRL60461/2021	EPI_ISL_1092579	National Virus Reference Laboratory	National Virus Reference Laboratory	Zoe Yandle et al
Ireland/WX-NVRL-e84IRL60736/2021	EPI_ISL_1092444	National Virus Reference Laboratory	National Virus Reference Laboratory	Zoe Yandle et al
Ireland/WX-NVRL-e84IRL60741/2021	EPI_ISL_1092641	National Virus Reference Laboratory	National Virus Reference Laboratory	Zoe Yandle et al
Ireland/WX-NVRL-e84IRL94732/2021	EPI_ISL_1092673	National Virus Reference Laboratory	National Virus Reference Laboratory	Zoe Yandle et al
Ireland/WX-NVRL-e84IRL94739/2021	EPI_ISL_1092832	National Virus Reference Laboratory	National Virus Reference Laboratory	Zoe Yandle et al
Ireland/WX-NVRL-e84IRL94761/2021	EPI_ISL_1092455	National Virus Reference Laboratory	National Virus Reference Laboratory	Zoe Yandle et al
Ireland/WX-NVRL-e84IRL94765/2021	EPI_ISL_1092674	National Virus Reference Laboratory	National Virus Reference Laboratory	Zoe Yandle et al
Ireland/WX-NVRL-e84IRL94797/2021	EPI_ISL_1092790	National Virus Reference Laboratory	National Virus Reference Laboratory	Zoe Yandle et al
Ireland/WX-NVRL-e84IRL94798/2021	EPI_ISL_1092626	National Virus Reference Laboratory	National Virus Reference Laboratory	Zoe Yandle et al
Ireland/WX-NVRL-e84IRL94820/2021	EPI_ISL_1092833	National Virus Reference Laboratory	National Virus Reference Laboratory	Zoe Yandle et al
Ireland/WX-NVRL-e84IRL94833/2021	EPI_ISL_1092675	National Virus Reference Laboratory	National Virus Reference Laboratory	Zoe Yandle et al
Ireland/WX-NVRL-e84IRL94869/2021	EPI_ISL_1092834	National Virus Reference Laboratory	National Virus Reference Laboratory	Zoe Yandle et al
Ireland/WX-NVRL-e84IRL94872/2021	EPI_ISL_1092364	National Virus Reference Laboratory	National Virus Reference Laboratory	Zoe Yandle et al
Ireland/WX-NVRL-e84IRL94875/2021	EPI_ISL_1092389	National Virus Reference Laboratory	National Virus Reference Laboratory	Zoe Yandle et al
Ireland/WX-NVRL-e84IRL94883/2021	EPI_ISL_1092388	National Virus Reference Laboratory	National Virus Reference Laboratory	Zoe Yandle et al
Ireland/WX-NVRL-e84IRL94885/2021	EPI_ISL_1092835	National Virus Reference Laboratory	National Virus Reference Laboratory	Zoe Yandle et al
Ireland/WX-NVRL-e84IRL94897/2021	EPI_ISL_1092391	National Virus Reference Laboratory	National Virus Reference Laboratory	Zoe Yandle et al
Ireland/WX-NVRL-e84IRL94898/2021	EPI_ISL_1092676	National Virus Reference Laboratory	National Virus Reference Laboratory	Zoe Yandle et al
Ireland/WX-NVRL-e84IRL94900/2021	EPI_ISL_1092836	National Virus Reference Laboratory	National Virus Reference Laboratory	Zoe Yandle et al
Ireland/WX-NVRL-e84IRL94905/2021	EPI_ISL_1092837	National Virus Reference Laboratory	National Virus Reference Laboratory	Zoe Yandle et al
Ireland/WX-NVRL-e84IRL94906/2021	EPI_ISL_1093006	National Virus Reference Laboratory	National Virus Reference Laboratory	Zoe Yandle et al
Ireland/WX-NVRL-e84IRL94918/2021	EPI_ISL_1092735	National Virus Reference Laboratory	National Virus Reference Laboratory	Zoe Yandle et al
Ireland/WX-NVRL-e84IRL94924/2021	EPI_ISL_1092883	National Virus Reference Laboratory	National Virus Reference Laboratory	Zoe Yandle et al
Ireland/WX-NVRL-e84IRL94928/2021	EPI_ISL_1092627	National Virus Reference Laboratory	National Virus Reference Laboratory	Zoe Yandle et al
Ireland/WX-NVRL-e84IRL94931/2021	EPI_ISL_1092628	National Virus Reference Laboratory	National Virus Reference Laboratory	Zoe Yandle et al
Ireland/WX-NVRL-e84IRL94937/2021	EPI_ISL_1092884	National Virus Reference Laboratory	National Virus Reference Laboratory	Zoe Yandle et al
Ireland/WX-NVRL-e84IRL94941/2021	EPI_ISL_1092736	National Virus Reference Laboratory	National Virus Reference Laboratory	Zoe Yandle et al
Ireland/WX-NVRL-e84IRL94947/2021	EPI_ISL_1092704	National Virus Reference Laboratory	National Virus Reference Laboratory	Zoe Yandle et al
Ireland/WX-NVRL-e84IRL94949/2021	EPI_ISL_1092432	National Virus Reference Laboratory	National Virus Reference Laboratory	Zoe Yandle et al
Ireland/WX-NVRL-e84IRL94952/2021	EPI_ISL_1092629	National Virus Reference Laboratory	National Virus Reference Laboratory	Zoe Yandle et al
Ireland/WX-NVRL-e85IRL10968/2021	EPI_ISL_1164036	National Virus Reference Laboratory	National Virus Reference Laboratory	Zoe Yandle et al
Ireland/WX-NVRL-e85IRL11073/2021	EPI_ISL_1164037	National Virus Reference Laboratory	National Virus Reference Laboratory	Zoe Yandle et al
Ireland/WX-NVRL-e85IRL44339/2021	EPI_ISL_1132517	National Virus Reference Laboratory	National Virus Reference Laboratory	Zoe Yandle et al
Ireland/WX-NVRL-e85IRL44361/2021	EPI_ISL_1132413	National Virus Reference Laboratory	National Virus Reference Laboratory	Zoe Yandle et al
Ireland/WX-NVRL-e85IRL44369/2021	EPI_ISL_1132467	National Virus Reference Laboratory	National Virus Reference Laboratory	Zoe Yandle et al
Ireland/WX-NVRL-e85IRL44377/2021	EPI_ISL_1132594	National Virus Reference Laboratory	National Virus Reference Laboratory	Zoe Yandle et al
Ireland/WX-NVRL-e85IRL44395/2021	EPI_ISL_1132518	National Virus Reference Laboratory	National Virus Reference Laboratory	Zoe Yandle et al
Ireland/WX-NVRL-e85IRL44411/2021	EPI_ISL_1132427	National Virus Reference Laboratory	National Virus Reference Laboratory	Zoe Yandle et al
Ireland/WX-NVRL-e85IRL44415/2021	EPI_ISL_1132399	National Virus Reference Laboratory	National Virus Reference Laboratory	Zoe Yandle et al
Ireland/WX-NVRL-e85IRL44418/2021	EPI_ISL_1164041	National Virus Reference Laboratory	National Virus Reference Laboratory	Zoe Yandle et al
Ireland/WX-NVRL-e85IRL44425/2021	EPI_ISL_1132519	National Virus Reference Laboratory	National Virus Reference Laboratory	Zoe Yandle et al
Ireland/WX-NVRL-e85IRL44426/2021	EPI_ISL_1132536	National Virus Reference Laboratory	National Virus Reference Laboratory	Zoe Yandle et al
Ireland/WX-NVRL-e85IRL44432/2021	EPI_ISL_1132468	National Virus Reference Laboratory	National Virus Reference Laboratory	Zoe Yandle et al
Ireland/WX-NVRL-e85IRL44437/2021	EPI_ISL_1164123	National Virus Reference Laboratory	National Virus Reference Laboratory	Zoe Yandle et al
Ireland/WX-NVRL-e85IRL44455/2021	EPI_ISL_1132553	National Virus Reference Laboratory	National Virus Reference Laboratory	Zoe Yandle et al
Ireland/WX-NVRL-e85IRL44456/2021	EPI_ISL_1132537	National Virus Reference Laboratory	National Virus Reference Laboratory	Zoe Yandle et al
Ireland/WX-NVRL-e85IRL44457/2021	EPI_ISL_1132520	National Virus Reference Laboratory	National Virus Reference Laboratory	Zoe Yandle et al
Ireland/WX-NVRL-e85IRL44460/2021	EPI_ISL_1132434	National Virus Reference Laboratory	National Virus Reference Laboratory	Zoe Yandle et al
Ireland/WX-NVRL-e85IRL51809/2021	EPI_ISL_1132381	National Virus Reference Laboratory	National Virus Reference Laboratory	Zoe Yandle et al
Ireland/WX-NVRL-e85IRL51823/2021	EPI_ISL_1164155	National Virus Reference Laboratory	National Virus Reference Laboratory	Zoe Yandle et al
Ireland/WX-NVRL-e85IRL51848/2021	EPI_ISL_1164082	National Virus Reference Laboratory	National Virus Reference Laboratory	Zoe Yandle et al
Ireland/WX-NVRL-e85IRL51876/2021	EPI_ISL_1164156	National Virus Reference Laboratory	National Virus Reference Laboratory	Zoe Yandle et al
Ireland/WX-NVRL-e85IRL51886/2021	EPI_ISL_1164157	National Virus Reference Laboratory	National Virus Reference Laboratory	Zoe Yandle et al
Ireland/WX-NVRL-e86IRL58730/2021	EPI_ISL_1397299	National Virus Reference Laboratory	National Virus Reference Laboratory	Zoe Yandle et al
Ireland/WX-NVRL-e86IRL58731/2021	EPI_ISL_1397300	National Virus Reference Laboratory	National Virus Reference Laboratory	Zoe Yandle et al
Ireland/WX-NVRL-e86IRL80320/2021	EPI_ISL_1499849	National Virus Reference Laboratory	National Virus Reference Laboratory	Zoe Yandle et al
Ireland/WX-NVRL-e86IRL80324/2021	EPI_ISL_1499850	National Virus Reference Laboratory	National Virus Reference Laboratory	Zoe Yandle et al
Ireland/WX-NVRL-e86IRL80325/2021	EPI_ISL_1397381	National Virus Reference Laboratory	National Virus Reference Laboratory	Zoe Yandle et al
Ireland/WX-NVRL-e86IRL80327/2021	EPI_ISL_1499851	National Virus Reference Laboratory	National Virus Reference Laboratory	Zoe Yandle et al
Ireland/WX-NVRL-e86IRL81432/2021	EPI_ISL_1499855	National Virus Reference Laboratory	National Virus Reference Laboratory	Zoe Yandle et al
Ireland/WX-NVRL-e86IRL81435/2021	EPI_ISL_1499856	National Virus Reference Laboratory	National Virus Reference Laboratory	Zoe Yandle et al
Ireland/WX-NVRL-e86IRL81443/2021	EPI_ISL_1499857	National Virus Reference Laboratory	National Virus Reference Laboratory	Zoe Yandle et al
Ireland/WX-NVRL-e86IRL81450/2021	EPI_ISL_1499858	National Virus Reference Laboratory	National Virus Reference Laboratory	Zoe Yandle et al
Ireland/WX-NVRL-e86IRL81452/2021	EPI_ISL_1499859	National Virus Reference Laboratory	National Virus Reference Laboratory	Zoe Yandle et al
Ireland/WX-NVRL-e86IRL86360/2021	EPI_ISL_1396895	National Virus Reference Laboratory	National Virus Reference Laboratory	Zoe Yandle et al
Ireland/WX-NVRL-e86IRL89129/2021	EPI_ISL_1396928	National Virus Reference Laboratory	National Virus Reference Laboratory	Zoe Yandle et al
Ireland/WX-NVRL-e86IRL89131/2021	EPI_ISL_1396929	National Virus Reference Laboratory	National Virus Reference Laboratory	Zoe Yandle et al
Ireland/WX-NVRL-e86IRL89138/2021	EPI_ISL_1396930	National Virus Reference Laboratory	National Virus Reference Laboratory	Zoe Yandle et al
Ireland/WX-NVRL-e86IRL89153/2021	EPI_ISL_1396931	National Virus Reference Laboratory	National Virus Reference Laboratory	Zoe Yandle et al
Ireland/WX-NVRL-e86IRL94975/2021	EPI_ISL_1397166	National Virus Reference Laboratory	National Virus Reference Laboratory	Zoe Yandle et al
Ireland/WX-NVRL-e86IRL94982/2021	EPI_ISL_1397167	National Virus Reference Laboratory	National Virus Reference Laboratory	Zoe Yandle et al
Ireland/WX-NVRL-e86IRL95011/2021	EPI_ISL_1397040	National Virus Reference Laboratory	National Virus Reference Laboratory	Zoe Yandle et al
Ireland/WX-NVRL-e87IRL02752/2021	EPI_ISL_1397116	National Virus Reference Laboratory	National Virus Reference Laboratory	Zoe Yandle et al
Ireland/WX-NVRL-e87IRL02784/2021	EPI_ISL_1397117	National Virus Reference Laboratory	National Virus Reference Laboratory	Zoe Yandle et al
Ireland/WX-NVRL-e87IRL84512/2021	EPI_ISL_1511307	National Virus Reference Laboratory	National Virus Reference Laboratory	Zoe Yandle et al
Ireland/WX-NVRL-e87IRL84974/2021	EPI_ISL_1511322	National Virus Reference Laboratory	National Virus Reference Laboratory	Zoe Yandle et al
Ireland/WX-NVRL-e87IRL84978/2021	EPI_ISL_1511323	National Virus Reference Laboratory	National Virus Reference Laboratory	Zoe Yandle et al
Ireland/WX-NVRL-e87IRL90426/2021	EPI_ISL_1511383	National Virus Reference Laboratory	National Virus Reference Laboratory	Zoe Yandle et al
Ireland/WX-NVRL-e87IRL91628/2021	EPI_ISL_1511390	National Virus Reference Laboratory	National Virus Reference Laboratory	Zoe Yandle et al
Ireland/WX-NVRL-ec21IRL47099/2021	EPI_ISL_1398867	National Virus Reference Laboratory	National Virus Reference Laboratory	Zoe Yandle et al
Ireland/WX-NVRL-ec21IRL47188/2021	EPI_ISL_1398869	National Virus Reference Laboratory	National Virus Reference Laboratory	Zoe Yandle et al
Ireland/WX-NVRL-ec21IRL47191/2021	EPI_ISL_1398870	National Virus Reference Laboratory	National Virus Reference Laboratory	Zoe Yandle et al
Ireland/WX-NVRL-ec21IRL47325/2021	EPI_ISL_1398872	National Virus Reference Laboratory	National Virus Reference Laboratory	Zoe Yandle et al
Ireland/WX-NVRL-ec21IRL50910/2021	EPI_ISL_1398684	National Virus Reference Laboratory	National Virus Reference Laboratory	Zoe Yandle et al
Ireland/WX-NVRL-ec21IRL50925/2021	EPI_ISL_1398772	National Virus Reference Laboratory	National Virus Reference Laboratory	Zoe Yandle et al
Ireland/WX-NVRL-ec21IRL74455/2021	EPI_ISL_1502223	National Virus Reference Laboratory	National Virus Reference Laboratory	Zoe Yandle et al
Ireland/WX-NVRL-ec21IRL74460/2021	EPI_ISL_1502224	National Virus Reference Laboratory	National Virus Reference Laboratory	Zoe Yandle et al
Ireland/WX-NVRL-ec21IRL74514/2021	EPI_ISL_1502225	National Virus Reference Laboratory	National Virus Reference Laboratory	Zoe Yandle et al
Ireland/WX-NVRL-ec21IRL74515/2021	EPI_ISL_1502226	National Virus Reference Laboratory	National Virus Reference Laboratory	Zoe Yandle et al
Ireland/WX-NVRL-ec21IRL74552/2021	EPI_ISL_1502228	National Virus Reference Laboratory	National Virus Reference Laboratory	Zoe Yandle et al
Ireland/WX-NVRL-ec21IRL74751/2021	EPI_ISL_1502233	National Virus Reference Laboratory	National Virus Reference Laboratory	Zoe Yandle et al
Ireland/WX-NVRL-ec21IRL74817/2021	EPI_ISL_1502234	National Virus Reference Laboratory	National Virus Reference Laboratory	Zoe Yandle et al
Ireland/WX-NVRL-ec21IRL74865/2021	EPI_ISL_1502237	National Virus Reference Laboratory	National Virus Reference Laboratory	Zoe Yandle et al
Ireland/WX-NVRL-ec21IRL75875/2021	EPI_ISL_1502276	National Virus Reference Laboratory	National Virus Reference Laboratory	Zoe Yandle et al
Ireland/WX-NVRL-ec21IRL75881/2021	EPI_ISL_1502349	National Virus Reference Laboratory	National Virus Reference Laboratory	Zoe Yandle et al
Ireland/WX-NVRL-ec21IRL75882/2021	EPI_ISL_1502277	National Virus Reference Laboratory	National Virus Reference Laboratory	Zoe Yandle et al
Ireland/WX-NVRL-ec21IRL75886/2021	EPI_ISL_1502278	National Virus Reference Laboratory	National Virus Reference Laboratory	Zoe Yandle et al
Ireland/WX-NVRL-ec21IRL75887/2021	EPI_ISL_1502279	National Virus Reference Laboratory	National Virus Reference Laboratory	Zoe Yandle et al
Ireland/WX-NVRL-ec21IRL75890/2021	EPI_ISL_1502280	National Virus Reference Laboratory	National Virus Reference Laboratory	Zoe Yandle et al
Ireland/WX-NVRL-ec21IRL75891/2021	EPI_ISL_1502281	National Virus Reference Laboratory	National Virus Reference Laboratory	Zoe Yandle et al
Ireland/WX-NVRL-ec21IRL75894/2021	EPI_ISL_1502299	National Virus Reference Laboratory	National Virus Reference Laboratory	Zoe Yandle et al
Ireland/WX-NVRL-ec21IRL75944/2021	EPI_ISL_1502284	National Virus Reference Laboratory	National Virus Reference Laboratory	Zoe Yandle et al
Ireland/WX-NVRL-ec21IRL76011/2021	EPI_ISL_1502287	National Virus Reference Laboratory	National Virus Reference Laboratory	Zoe Yandle et al
Ireland/WX-NVRL-ec21IRL77384/2021	EPI_ISL_1502394	National Virus Reference Laboratory	National Virus Reference Laboratory	Zoe Yandle et al
Ireland/WX-NVRL-ec21IRL77386/2021	EPI_ISL_1502395	National Virus Reference Laboratory	National Virus Reference Laboratory	Zoe Yandle et al
Ireland/WX-NVRL-ec21IRL77391/2021	EPI_ISL_1502396	National Virus Reference Laboratory	National Virus Reference Laboratory	Zoe Yandle et al
Ireland/WX-NVRL-ec21IRL77396/2021	EPI_ISL_1502397	National Virus Reference Laboratory	National Virus Reference Laboratory	Zoe Yandle et al
Ireland/WX-NVRL-ec21IRL77397/2021	EPI_ISL_1502398	National Virus Reference Laboratory	National Virus Reference Laboratory	Zoe Yandle et al
Ireland/WX-NVRL-ec21IRL77572/2021	EPI_ISL_1577413	National Virus Reference Laboratory	National Virus Reference Laboratory	Zoe Yandle et al
Ireland/WX-NVRL-ec21IRL77590/2021	EPI_ISL_1502403	National Virus Reference Laboratory	National Virus Reference Laboratory	Zoe Yandle et al
Ireland/WX-NVRL-ec21IRL77602/2021	EPI_ISL_1502404	National Virus Reference Laboratory	National Virus Reference Laboratory	Zoe Yandle et al
Ireland/WX-NVRL-ec21IRL77604/2021	EPI_ISL_1502405	National Virus Reference Laboratory	National Virus Reference Laboratory	Zoe Yandle et al
Ireland/WX-NVRL-ec21IRL77608/2021	EPI_ISL_1502301	National Virus Reference Laboratory	National Virus Reference Laboratory	Zoe Yandle et al
Ireland/WX-NVRL-ec21IRL77620/2021	EPI_ISL_1502407	National Virus Reference Laboratory	National Virus Reference Laboratory	Zoe Yandle et al
Ireland/WX-NVRL-ec21IRL77715/2021	EPI_ISL_1502410	National Virus Reference Laboratory	National Virus Reference Laboratory	Zoe Yandle et al
Ireland/WX-NVRL-ec21IRL77760/2021	EPI_ISL_1502414	National Virus Reference Laboratory	National Virus Reference Laboratory	Zoe Yandle et al
Ireland/WX-NVRL-ec21IRL77804/2021	EPI_ISL_1502415	National Virus Reference Laboratory	National Virus Reference Laboratory	Zoe Yandle et al
Ireland/WX-NVRL-ec21IRL77807/2021	EPI_ISL_1502416	National Virus Reference Laboratory	National Virus Reference Laboratory	Zoe Yandle et al
Ireland/WX-NVRL-ec21IRL77809/2021	EPI_ISL_1502417	National Virus Reference Laboratory	National Virus Reference Laboratory	Zoe Yandle et al
Ireland/WX-NVRL-ec21IRL77815/2021	EPI_ISL_1502418	National Virus Reference Laboratory	National Virus Reference Laboratory	Zoe Yandle et al
Ireland/WX-NVRL-ec21IRL77816/2021	EPI_ISL_1502419	National Virus Reference Laboratory	National Virus Reference Laboratory	Zoe Yandle et al
Ireland/WX-NVRL-ec21IRL77849/2021	EPI_ISL_1502420	National Virus Reference Laboratory	National Virus Reference Laboratory	Zoe Yandle et al
Ireland/WX-NVRL-ec21IRL77851/2021	EPI_ISL_1502421	National Virus Reference Laboratory	National Virus Reference Laboratory	Zoe Yandle et al
Ireland/WX-NVRL-ec21IRL77865/2021	EPI_ISL_1502422	National Virus Reference Laboratory	National Virus Reference Laboratory	Zoe Yandle et al
Ireland/WX-NVRL-ec21IRL77867/2021	EPI_ISL_1502423	National Virus Reference Laboratory	National Virus Reference Laboratory	Zoe Yandle et al
Ireland/WX-NVRL-ec21IRL77869/2021	EPI_ISL_1502424	National Virus Reference Laboratory	National Virus Reference Laboratory	Zoe Yandle et al
Ireland/WX-NVRL-ec21IRL77872/2021	EPI_ISL_1502425	National Virus Reference Laboratory	National Virus Reference Laboratory	Zoe Yandle et al
Ireland/WX-NVRL-ec21IRL77875/2021	EPI_ISL_1502426	National Virus Reference Laboratory	National Virus Reference Laboratory	Zoe Yandle et al
Ireland/WX-NVRL-ec21IRL77906/2021	EPI_ISL_1502427	National Virus Reference Laboratory	National Virus Reference Laboratory	Zoe Yandle et al
Ireland/WX-NVRL-ec21IRL78838/2021	EPI_ISL_1502316	National Virus Reference Laboratory	National Virus Reference Laboratory	Zoe Yandle et al
Ireland/WX-NVRL-ec21IRL78913/2021	EPI_ISL_1502317	National Virus Reference Laboratory	National Virus Reference Laboratory	Zoe Yandle et al
Ireland/WX-NVRL-ec21IRL78920/2021	EPI_ISL_1502318	National Virus Reference Laboratory	National Virus Reference Laboratory	Zoe Yandle et al
Ireland/WX-NVRL-ec85IRL44364/2021	EPI_ISL_1196619	National Virus Reference Laboratory	National Virus Reference Laboratory	Zoe Yandle et al
Ireland/WX-NVRL-ec85IRL44451/2021	EPI_ISL_1196620	National Virus Reference Laboratory	National Virus Reference Laboratory	Zoe Yandle et al
Ireland/WX-NVRL-g21IRL49153/2021	EPI_ISL_1552247	National Virus Reference Laboratory	National Virus Reference Laboratory	Guerrino Macori et al
Ireland/WX-NVRL-g21IRL51348/2021	EPI_ISL_1552256	National Virus Reference Laboratory	National Virus Reference Laboratory	Guerrino Macori et al
Ireland/WX-NVRL-g21IRL70546/2021	EPI_ISL_1399067	National Virus Reference Laboratory	National Virus Reference Laboratory	Guerrino Macori et al
Ireland/WX-NVRL-g21IRL70612/2021	EPI_ISL_1399069	National Virus Reference Laboratory	National Virus Reference Laboratory	Guerrino Macori et al
Ireland/WX-NVRL-t21IRL42509/2021	EPI_ISL_1323831	National Virus Reference Laboratory	National Virus Reference Laboratory	Fiona Crispie et al
Ireland/WX-NVRL-t21IRL42553/2021	EPI_ISL_1323776	National Virus Reference Laboratory	National Virus Reference Laboratory	Fiona Crispie et al
Ireland/WX-NVRL-t21IRL42575/2021	EPI_ISL_1323786	National Virus Reference Laboratory	National Virus Reference Laboratory	Fiona Crispie et al
Ireland/WX-NVRL-t21IRL44937/2021	EPI_ISL_1323833	National Virus Reference Laboratory	National Virus Reference Laboratory	Fiona Crispie et al
Ireland/WX-NVRL-t21IRL70505/2021	EPI_ISL_1589558	National Virus Reference Laboratory	National Virus Reference Laboratory	Fiona Crispie et al
Ireland/WX-NVRL-t21IRL70583/2021	EPI_ISL_1589177	National Virus Reference Laboratory	National Virus Reference Laboratory	Fiona Crispie et al
Ireland/WX-NVRL-t21IRL71592/2021	EPI_ISL_1589160	National Virus Reference Laboratory	National Virus Reference Laboratory	Fiona Crispie et al
Ireland/WX-NVRL-t21IRL71593/2021	EPI_ISL_1589565	National Virus Reference Laboratory	National Virus Reference Laboratory	Fiona Crispie et al
Ireland/WX-NVRL-t21IRL71607/2021	EPI_ISL_1501298	National Virus Reference Laboratory	National Virus Reference Laboratory	Fiona Crispie et al
Ireland/WX-NVRL-t21IRL71658/2021	EPI_ISL_1501301	National Virus Reference Laboratory	National Virus Reference Laboratory	Fiona Crispie et al
Ireland/WX-NVRL-t21IRL72603/2021	EPI_ISL_1501275	National Virus Reference Laboratory	National Virus Reference Laboratory	Fiona Crispie et al
Ireland/WX-NVRL-t21IRL72686/2021	EPI_ISL_1501287	National Virus Reference Laboratory	National Virus Reference Laboratory	Fiona Crispie et al
Ireland/un-NVRL-20W266/2020	EPI_ISL_437684	UCD National Virus Reference Laboratory	UCD National Virus Reference Laboratory	Michael J. Carr et al
Ireland/un-NVRL-20W267/2020	EPI_ISL_437685	UCD National Virus Reference Laboratory	UCD National Virus Reference Laboratory	Michael J. Carr et al
Ireland/un-NVRL-20W268/2020	EPI_ISL_437686	UCD National Virus Reference Laboratory	UCD National Virus Reference Laboratory	Michael J. Carr et al
Ireland/un-NVRL-20W269/2020	EPI_ISL_437687	UCD National Virus Reference Laboratory	UCD National Virus Reference Laboratory	Michael J. Carr et al
Ireland/un-NVRL-20W270/2020	EPI_ISL_437688	UCD National Virus Reference Laboratory	UCD National Virus Reference Laboratory	Michael J. Carr et al
Ireland/un-NVRL-AIIDB0132v1/2020	EPI_ISL_791307	National Virus Reference Laboratory	Irish Coronavirus Sequencing Consortium - Teagasc Moorepark	Alejandro Abner Garcia Leon et al
Ireland/un-NVRL-AIIDB0134v1-2/2020	EPI_ISL_791308	National Virus Reference Laboratory	Irish Coronavirus Sequencing Consortium - Teagasc Moorepark	Alejandro Abner Garcia Leon et al
Ireland/un-NVRL-AIIDB0134v1/2020	EPI_ISL_778831	AIID	Irish Coronavirus Sequencing Consortium-Teagasc Grange	Matthew McCabe et al
Ireland/un-NVRL-AIIDB0138v1/2020	EPI_ISL_791309	National Virus Reference Laboratory	Irish Coronavirus Sequencing Consortium - Teagasc Moorepark	Alejandro Abner Garcia Leon et al
Ireland/un-NVRL-AIIDB0139v1/2020	EPI_ISL_791310	National Virus Reference Laboratory	Irish Coronavirus Sequencing Consortium - Teagasc Moorepark	Alejandro Abner Garcia Leon et al
Ireland/un-NVRL-AIIDB0140v1/2020	EPI_ISL_791280	National Virus Reference Laboratory	Irish Coronavirus Sequencing Consortium - Teagasc Moorepark	Alejandro Abner Garcia Leon et al
Ireland/un-NVRL-AIIDB0141v1/2020	EPI_ISL_791311	National Virus Reference Laboratory	Irish Coronavirus Sequencing Consortium - Teagasc Moorepark	Alejandro Abner Garcia Leon et al
Ireland/un-NVRL-AIIDB0142v1-2/2020	EPI_ISL_791312	National Virus Reference Laboratory	Irish Coronavirus Sequencing Consortium - Teagasc Moorepark	Alejandro Abner Garcia Leon et al
Ireland/un-NVRL-AIIDB0142v1/2020	EPI_ISL_778832	AIID	Irish Coronavirus Sequencing Consortium-Teagasc Grange	Matthew McCabe et al
Ireland/un-NVRL-AIIDB0143v1-2/2020	EPI_ISL_791313	National Virus Reference Laboratory	Irish Coronavirus Sequencing Consortium - Teagasc Moorepark	Alejandro Abner Garcia Leon et al
Ireland/un-NVRL-AIIDB0143v1/2020	EPI_ISL_778833	AIID	Irish Coronavirus Sequencing Consortium-Teagasc Grange	Matthew McCabe et al
Ireland/un-NVRL-AIIDB0144v1/2020	EPI_ISL_791282	National Virus Reference Laboratory	Irish Coronavirus Sequencing Consortium - Teagasc Moorepark	Alejandro Abner Garcia Leon et al
Ireland/un-NVRL-AIIDB0145v1/2020	EPI_ISL_791290	National Virus Reference Laboratory	Irish Coronavirus Sequencing Consortium - Teagasc Moorepark	Alejandro Abner Garcia Leon et al
Ireland/un-NVRL-AIIDB0147v1/2020	EPI_ISL_791291	National Virus Reference Laboratory	Irish Coronavirus Sequencing Consortium - Teagasc Moorepark	Alejandro Abner Garcia Leon et al
Ireland/un-NVRL-AIIDM0203v1/2020	EPI_ISL_791314	National Virus Reference Laboratory	Irish Coronavirus Sequencing Consortium - Teagasc Moorepark	Alejandro Abner Garcia Leon et al
Ireland/un-NVRL-AIIDM208/2020	EPI_ISL_791315	National Virus Reference Laboratory	Irish Coronavirus Sequencing Consortium - Teagasc Moorepark	Alejandro Abner Garcia Leon et al
Ireland/un-NVRL-AIIDV1098day8/2020	EPI_ISL_791316	National Virus Reference Laboratory	Irish Coronavirus Sequencing Consortium - Teagasc Moorepark	Alejandro Abner Garcia Leon et al
Ireland/un-NVRL-AIIDV1211baseline/2020	EPI_ISL_791281	National Virus Reference Laboratory	Irish Coronavirus Sequencing Consortium - Teagasc Moorepark	Alejandro Abner Garcia Leon et al
Ireland/un-NVRL-AIIDV1404/2020	EPI_ISL_778834	AIID	Irish Coronavirus Sequencing Consortium-Teagasc Grange	Matthew McCabe et al
Ireland/un-NVRL-AIIDV1479baseline/2020	EPI_ISL_791297	National Virus Reference Laboratory	Irish Coronavirus Sequencing Consortium - Teagasc Moorepark	Alejandro Abner Garcia Leon et al
Israel/130710062/2020	EPI_ISL_447469	Clinical Microbiology Laboratory, Sheba Medical Center	Stern Lab	Stern Lab et al
Israel/130710067/2020	EPI_ISL_447468	Clinical Microbiology Laboratory, Sheba Medical Center	Stern Lab	Stern Lab et al
Israel/130710097/2020	EPI_ISL_447467	Clinical Microbiology Laboratory, Sheba Medical Center	Stern Lab	Stern Lab et al
Israel/130710099/2020	EPI_ISL_447466	Clinical Microbiology Laboratory, Sheba Medical Center	Stern Lab	Stern Lab et al
Israel/130710157/2020	EPI_ISL_447465	Clinical Microbiology Laboratory, Sheba Medical Center	Stern Lab	Stern Lab et al
Israel/130710159/2020	EPI_ISL_447464	Clinical Microbiology Laboratory, Sheba Medical Center	Stern Lab	Stern Lab et al
Israel/130710211/2020	EPI_ISL_447463	Clinical Microbiology Laboratory, Sheba Medical Center	Stern Lab	Stern Lab et al
Israel/130710217/2020	EPI_ISL_447462	Clinical Microbiology Laboratory, Sheba Medical Center	Stern Lab	Stern Lab et al
Israel/130710390/2020	EPI_ISL_447461	Clinical Microbiology Laboratory, Sheba Medical Center	Stern Lab	Stern Lab et al
Israel/130710414/2020	EPI_ISL_447460	Clinical Microbiology Laboratory, Sheba Medical Center	Stern Lab	Stern Lab et al
Israel/130710643/2020	EPI_ISL_447459	Clinical Microbiology Laboratory, Sheba Medical Center	Stern Lab	Stern Lab et al
Israel/130710644/2020	EPI_ISL_447458	Clinical Microbiology Laboratory, Sheba Medical Center	Stern Lab	Stern Lab et al
Israel/130710716/2020	EPI_ISL_447457	Clinical Microbiology Laboratory, Sheba Medical Center	Stern Lab	Stern Lab et al
Israel/130711082/2020	EPI_ISL_447456	Clinical Microbiology Laboratory, Sheba Medical Center	Stern Lab	Stern Lab et al
Israel/130711104/2020	EPI_ISL_447455	Clinical Microbiology Laboratory, Sheba Medical Center	Stern Lab	Stern Lab et al
Israel/130711112/2020	EPI_ISL_447454	Clinical Microbiology Laboratory, Sheba Medical Center	Stern Lab	Stern Lab et al
Israel/130711116/2020	EPI_ISL_447453	Clinical Microbiology Laboratory, Sheba Medical Center	Stern Lab	Stern Lab et al
Israel/130711367/2020	EPI_ISL_447452	Clinical Microbiology Laboratory, Sheba Medical Center	Stern Lab	Stern Lab et al
Israel/130711417/2020	EPI_ISL_447451	Clinical Microbiology Laboratory, Sheba Medical Center	Stern Lab	Stern Lab et al
Israel/13075703/2020	EPI_ISL_447450	Clinical Microbiology Laboratory, Sheba Medical Center	Stern Lab	Stern Lab et al
Israel/13075719/2020	EPI_ISL_447449	Clinical Microbiology Laboratory, Sheba Medical Center	Stern Lab	Stern Lab et al
Israel/13075735/2020	EPI_ISL_447448	Clinical Microbiology Laboratory, Sheba Medical Center	Stern Lab	Stern Lab et al
Israel/13075782/2020	EPI_ISL_447447	Clinical Microbiology Laboratory, Sheba Medical Center	Stern Lab	Stern Lab et al
Israel/13075788/2020	EPI_ISL_447446	Clinical Microbiology Laboratory, Sheba Medical Center	Stern Lab	Stern Lab et al
Israel/13075790/2020	EPI_ISL_447445	Clinical Microbiology Laboratory, Sheba Medical Center	Stern Lab	Stern Lab et al
Israel/13075832/2020	EPI_ISL_447444	Clinical Microbiology Laboratory, Sheba Medical Center	Stern Lab	Stern Lab et al
Israel/13075879/2020	EPI_ISL_447443	Clinical Microbiology Laboratory, Sheba Medical Center	Stern Lab	Stern Lab et al
Israel/13075882/2020	EPI_ISL_447442	Clinical Microbiology Laboratory, Sheba Medical Center	Stern Lab	Stern Lab et al
Israel/13075914/2020	EPI_ISL_447441	Clinical Microbiology Laboratory, Sheba Medical Center	Stern Lab	Stern Lab et al
Israel/13077377/2020	EPI_ISL_447440	Clinical Microbiology Laboratory, Sheba Medical Center	Stern Lab	Stern Lab et al
Israel/13077383/2020	EPI_ISL_447439	Clinical Microbiology Laboratory, Sheba Medical Center	Stern Lab	Stern Lab et al
Israel/13077413/2020	EPI_ISL_447438	Clinical Microbiology Laboratory, Sheba Medical Center	Stern Lab	Stern Lab et al
Israel/13077494/2020	EPI_ISL_447437	Clinical Microbiology Laboratory, Sheba Medical Center	Stern Lab	Stern Lab et al
Israel/13077497/2020	EPI_ISL_447436	Clinical Microbiology Laboratory, Sheba Medical Center	Stern Lab	Stern Lab et al
Israel/13077498/2020	EPI_ISL_447435	Clinical Microbiology Laboratory, Sheba Medical Center	Stern Lab	Stern Lab et al
Israel/13077510/2020	EPI_ISL_447434	Clinical Microbiology Laboratory, Sheba Medical Center	Stern Lab	Stern Lab et al
Israel/13077511/2020	EPI_ISL_447433	Clinical Microbiology Laboratory, Sheba Medical Center	Stern Lab	Stern Lab et al
Israel/13077558/2020	EPI_ISL_447432	Clinical Microbiology Laboratory, Sheba Medical Center	Stern Lab	Stern Lab et al
Israel/13077560/2020	EPI_ISL_447431	Clinical Microbiology Laboratory, Sheba Medical Center	Stern Lab	Stern Lab et al
Israel/13077562/2020	EPI_ISL_447430	Clinical Microbiology Laboratory, Sheba Medical Center	Stern Lab	Stern Lab et al
Israel/13077564/2020	EPI_ISL_447429	Clinical Microbiology Laboratory, Sheba Medical Center	Stern Lab	Stern Lab et al
Israel/13077711/2020	EPI_ISL_447428	Clinical Microbiology Laboratory, Sheba Medical Center	Stern Lab	Stern Lab et al
Israel/13077723/2020	EPI_ISL_447427	Clinical Microbiology Laboratory, Sheba Medical Center	Stern Lab	Stern Lab et al
Israel/13077726/2020	EPI_ISL_447426	Clinical Microbiology Laboratory, Sheba Medical Center	Stern Lab	Stern Lab et al
Israel/13077803/2020	EPI_ISL_447425	Clinical Microbiology Laboratory, Sheba Medical Center	Stern Lab	Stern Lab et al
Israel/13077823/2020	EPI_ISL_447424	Clinical Microbiology Laboratory, Sheba Medical Center	Stern Lab	Stern Lab et al
Israel/13077840/2020	EPI_ISL_447423	Clinical Microbiology Laboratory, Sheba Medical Center	Stern Lab	Stern Lab et al
Israel/13077846/2020	EPI_ISL_447422	Clinical Microbiology Laboratory, Sheba Medical Center	Stern Lab	Stern Lab et al
Israel/13077847/2020	EPI_ISL_447421	Clinical Microbiology Laboratory, Sheba Medical Center	Stern Lab	Stern Lab et al
Israel/13077875/2020	EPI_ISL_447420	Clinical Microbiology Laboratory, Sheba Medical Center	Stern Lab	Stern Lab et al
Israel/13077882/2020	EPI_ISL_447419	Clinical Microbiology Laboratory, Sheba Medical Center	Stern Lab	Stern Lab et al
Israel/152753029/2021	EPI_ISL_1278795	Clalit Health Services Laboratories, Israel	Stern Lab	Stern Lab et al
Israel/1639953/2020	EPI_ISL_447418	Clinical Microbiology Laboratory, The Baruch Padeh Medical Center, Poriya	Stern Lab	Stern Lab et al
Israel/1639996/2020	EPI_ISL_447417	Clinical Microbiology Laboratory, The Baruch Padeh Medical Center, Poriya	Stern Lab	Stern Lab et al
Israel/1800815027/2021	EPI_ISL_1278839	Clalit Health Services Laboratories, Israel	Stern Lab	Stern Lab et al
Israel/1800815093/2021	EPI_ISL_1278796	Clalit Health Services Laboratories, Israel	Stern Lab	Stern Lab et al
Israel/1800815299/2021	EPI_ISL_1278607	Clalit Health Services Laboratories, Israel	Stern Lab	Stern Lab et al
Israel/1800815305/2021	EPI_ISL_1278608	Clalit Health Services Laboratories, Israel	Stern Lab	Stern Lab et al
Israel/1800815393/2021	EPI_ISL_1278609	Clalit Health Services Laboratories, Israel	Stern Lab	Stern Lab et al
Israel/1835555747/2021	EPI_ISL_1278664	Clalit Health Services Laboratories, Israel	Stern Lab	Stern Lab et al
Israel/1835555765/2021	EPI_ISL_1278665	Clalit Health Services Laboratories, Israel	Stern Lab	Stern Lab et al
Israel/1835555891/2021	EPI_ISL_1278666	Clalit Health Services Laboratories, Israel	Stern Lab	Stern Lab et al
Israel/1835610053/2021	EPI_ISL_1425026	Clalit Health Services Laboratories, Israel	Stern Lab	Stern Lab et al
Israel/1835610159/2021	EPI_ISL_1425027	Clalit Health Services Laboratories, Israel	Stern Lab	Stern Lab et al
Israel/1835618241/2021	EPI_ISL_1424889	Clalit Health Services Laboratories, Israel	Stern Lab	Stern Lab et al
Israel/1835618443/2021	EPI_ISL_1424890	Clalit Health Services Laboratories, Israel	Stern Lab	Stern Lab et al
Israel/1835707637/2021	EPI_ISL_1278516	Clalit Health Services Laboratories, Israel	Stern Lab	Stern Lab et al
Israel/1835707925/2021	EPI_ISL_1435649	Clalit Health Services Laboratories, Israel	Stern Lab	Stern Lab et al
Israel/1835727717/2021	EPI_ISL_1278935	Clalit Health Services Laboratories, Israel	Stern Lab	Stern Lab et al
Israel/1835727727/2021	EPI_ISL_1278936	Clalit Health Services Laboratories, Israel	Stern Lab	Stern Lab et al
Israel/1835788845/2021	EPI_ISL_1425028	Clalit Health Services Laboratories, Israel	Stern Lab	Stern Lab et al
Israel/1835788873/2021	EPI_ISL_1425029	Clalit Health Services Laboratories, Israel	Stern Lab	Stern Lab et al
Israel/1835789795/2021	EPI_ISL_1425073	Clalit Health Services Laboratories, Israel	Stern Lab	Stern Lab et al
Israel/1835829555/2021	EPI_ISL_1278937	Clalit Health Services Laboratories, Israel	Stern Lab	Stern Lab et al
Israel/1835829595/2021	EPI_ISL_1278938	Clalit Health Services Laboratories, Israel	Stern Lab	Stern Lab et al
Israel/1835839991/2021	EPI_ISL_1424891	Clalit Health Services Laboratories, Israel	Stern Lab	Stern Lab et al
Israel/1835862197/2021	EPI_ISL_1425074	Clalit Health Services Laboratories, Israel	Stern Lab	Stern Lab et al
Israel/1835883213/2021	EPI_ISL_1278758	Clalit Health Services Laboratories, Israel	Stern Lab	Stern Lab et al
Israel/1835883225/2021	EPI_ISL_1278759	Clalit Health Services Laboratories, Israel	Stern Lab	Stern Lab et al
Israel/1835889185/2021	EPI_ISL_1425030	Clalit Health Services Laboratories, Israel	Stern Lab	Stern Lab et al
Israel/1835904681/2021	EPI_ISL_1278929	Clalit Health Services Laboratories, Israel	Stern Lab	Stern Lab et al
Israel/1835905313/2021	EPI_ISL_1278398	Clalit Health Services Laboratories, Israel	Stern Lab	Stern Lab et al
Israel/1835905345/2021	EPI_ISL_1278470	Clalit Health Services Laboratories, Israel	Stern Lab	Stern Lab et al
Israel/1835905379/2021	EPI_ISL_1278406	Clalit Health Services Laboratories, Israel	Stern Lab	Stern Lab et al
Israel/1835908503/2021	EPI_ISL_1424892	Clalit Health Services Laboratories, Israel	Stern Lab	Stern Lab et al
Israel/1835960061/2021	EPI_ISL_1278849	Clalit Health Services Laboratories, Israel	Stern Lab	Stern Lab et al
Israel/1836006167/2021	EPI_ISL_1278610	Clalit Health Services Laboratories, Israel	Stern Lab	Stern Lab et al
Israel/1836027207/2021	EPI_ISL_1425075	Clalit Health Services Laboratories, Israel	Stern Lab	Stern Lab et al
Israel/1836042057/2021	EPI_ISL_1278667	Clalit Health Services Laboratories, Israel	Stern Lab	Stern Lab et al
Israel/1836042297/2021	EPI_ISL_1425031	Clalit Health Services Laboratories, Israel	Stern Lab	Stern Lab et al
Israel/1836050277/2021	EPI_ISL_1278668	Clalit Health Services Laboratories, Israel	Stern Lab	Stern Lab et al
Israel/1836050303/2021	EPI_ISL_1278669	Clalit Health Services Laboratories, Israel	Stern Lab	Stern Lab et al
Israel/1836051069/2021	EPI_ISL_1425032	Clalit Health Services Laboratories, Israel	Stern Lab	Stern Lab et al
Israel/1836053927/2021	EPI_ISL_1424893	Clalit Health Services Laboratories, Israel	Stern Lab	Stern Lab et al
Israel/1836058171/2021	EPI_ISL_1278422	Clalit Health Services Laboratories, Israel	Stern Lab	Stern Lab et al
Israel/1836059007/2021	EPI_ISL_1425033	Clalit Health Services Laboratories, Israel	Stern Lab	Stern Lab et al
Israel/1836069291/2021	EPI_ISL_1424894	Clalit Health Services Laboratories, Israel	Stern Lab	Stern Lab et al
Israel/1836082371/2021	EPI_ISL_1425034	Clalit Health Services Laboratories, Israel	Stern Lab	Stern Lab et al
Israel/1836082661/2021	EPI_ISL_1425035	Clalit Health Services Laboratories, Israel	Stern Lab	Stern Lab et al
Israel/1836112681/2021	EPI_ISL_1278611	Clalit Health Services Laboratories, Israel	Stern Lab	Stern Lab et al
Israel/1836117491/2021	EPI_ISL_1424895	Clalit Health Services Laboratories, Israel	Stern Lab	Stern Lab et al
Israel/1836144167/2021	EPI_ISL_1425036	Clalit Health Services Laboratories, Israel	Stern Lab	Stern Lab et al
Israel/1836144261/2021	EPI_ISL_1425037	Clalit Health Services Laboratories, Israel	Stern Lab	Stern Lab et al
Israel/1836146803/2021	EPI_ISL_1424896	Clalit Health Services Laboratories, Israel	Stern Lab	Stern Lab et al
Israel/1836153301/2021	EPI_ISL_1278939	Clalit Health Services Laboratories, Israel	Stern Lab	Stern Lab et al
Israel/1836153827/2021	EPI_ISL_1425038	Clalit Health Services Laboratories, Israel	Stern Lab	Stern Lab et al
Israel/1836153955/2021	EPI_ISL_1425039	Clalit Health Services Laboratories, Israel	Stern Lab	Stern Lab et al
Israel/1836154867/2021	EPI_ISL_1425040	Clalit Health Services Laboratories, Israel	Stern Lab	Stern Lab et al
Israel/1836158303/2021	EPI_ISL_1425041	Clalit Health Services Laboratories, Israel	Stern Lab	Stern Lab et al
Israel/1836168553/2021	EPI_ISL_1278503	Clalit Health Services Laboratories, Israel	Stern Lab	Stern Lab et al
Israel/1836168617/2021	EPI_ISL_1425042	Clalit Health Services Laboratories, Israel	Stern Lab	Stern Lab et al
Israel/1836210367/2021	EPI_ISL_1425043	Clalit Health Services Laboratories, Israel	Stern Lab	Stern Lab et al
Israel/1836251083/2021	EPI_ISL_1278670	Clalit Health Services Laboratories, Israel	Stern Lab	Stern Lab et al
Israel/1836251789/2021	EPI_ISL_1425044	Clalit Health Services Laboratories, Israel	Stern Lab	Stern Lab et al
Israel/1836273891/2021	EPI_ISL_1278926	Clalit Health Services Laboratories, Israel	Stern Lab	Stern Lab et al
Israel/1836285995/2021	EPI_ISL_1278534	Clalit Health Services Laboratories, Israel	Stern Lab	Stern Lab et al
Israel/1836316003/2021	EPI_ISL_1425045	Clalit Health Services Laboratories, Israel	Stern Lab	Stern Lab et al
Israel/1964056679/2021	EPI_ISL_1424897	Clalit Health Services Laboratories, Israel	Stern Lab	Stern Lab et al
Israel/1983566487/2021	EPI_ISL_1424898	Clalit Health Services Laboratories, Israel	Stern Lab	Stern Lab et al
Israel/1983567207/2021	EPI_ISL_1424899	Clalit Health Services Laboratories, Israel	Stern Lab	Stern Lab et al
Israel/1983567333/2021	EPI_ISL_1424900	Clalit Health Services Laboratories, Israel	Stern Lab	Stern Lab et al
Israel/1983567401/2021	EPI_ISL_1424901	Clalit Health Services Laboratories, Israel	Stern Lab	Stern Lab et al
Israel/1983567503/2021	EPI_ISL_1424902	Clalit Health Services Laboratories, Israel	Stern Lab	Stern Lab et al
Israel/1984055825/2021	EPI_ISL_1278405	Clalit Health Services Laboratories, Israel	Stern Lab	Stern Lab et al
Israel/1984055827/2021	EPI_ISL_1278824	Clalit Health Services Laboratories, Israel	Stern Lab	Stern Lab et al
Israel/1984246897/2021	EPI_ISL_1278705	Clalit Health Services Laboratories, Israel	Stern Lab	Stern Lab et al
Israel/1984247061/2021	EPI_ISL_1278706	Clalit Health Services Laboratories, Israel	Stern Lab	Stern Lab et al
Israel/1984311585/2021	EPI_ISL_1278924	Clalit Health Services Laboratories, Israel	Stern Lab	Stern Lab et al
Israel/1984311711/2021	EPI_ISL_1278902	Clalit Health Services Laboratories, Israel	Stern Lab	Stern Lab et al
Israel/1984607465/2021	EPI_ISL_1424903	Clalit Health Services Laboratories, Israel	Stern Lab	Stern Lab et al
Israel/1984607661/2021	EPI_ISL_1424904	Clalit Health Services Laboratories, Israel	Stern Lab	Stern Lab et al
Israel/1984658463/2021	EPI_ISL_1278925	Clalit Health Services Laboratories, Israel	Stern Lab	Stern Lab et al
Israel/1984658797/2021	EPI_ISL_1278863	Clalit Health Services Laboratories, Israel	Stern Lab	Stern Lab et al
Israel/1984793227/2021	EPI_ISL_1278859	Clalit Health Services Laboratories, Israel	Stern Lab	Stern Lab et al
Israel/1984793643/2021	EPI_ISL_1278377	Clalit Health Services Laboratories, Israel	Stern Lab	Stern Lab et al
Israel/1984868063/2021	EPI_ISL_1278817	Clalit Health Services Laboratories, Israel	Stern Lab	Stern Lab et al
Israel/1984868273/2021	EPI_ISL_1278473	Clalit Health Services Laboratories, Israel	Stern Lab	Stern Lab et al
Israel/1984868275/2021	EPI_ISL_1278385	Clalit Health Services Laboratories, Israel	Stern Lab	Stern Lab et al
Israel/1984868833/2021	EPI_ISL_1278538	Clalit Health Services Laboratories, Israel	Stern Lab	Stern Lab et al
Israel/1984870853/2021	EPI_ISL_1278865	Clalit Health Services Laboratories, Israel	Stern Lab	Stern Lab et al
Israel/1984870855/2021	EPI_ISL_1278873	Clalit Health Services Laboratories, Israel	Stern Lab	Stern Lab et al
Israel/1984871053/2021	EPI_ISL_1278829	Clalit Health Services Laboratories, Israel	Stern Lab	Stern Lab et al
Israel/1984871061/2021	EPI_ISL_1278402	Clalit Health Services Laboratories, Israel	Stern Lab	Stern Lab et al
Israel/1984871087/2021	EPI_ISL_1278460	Clalit Health Services Laboratories, Israel	Stern Lab	Stern Lab et al
Israel/1984871149/2021	EPI_ISL_1278464	Clalit Health Services Laboratories, Israel	Stern Lab	Stern Lab et al
Israel/1984910509/2021	EPI_ISL_1278439	Clalit Health Services Laboratories, Israel	Stern Lab	Stern Lab et al
Israel/1984910633/2021	EPI_ISL_1278508	Clalit Health Services Laboratories, Israel	Stern Lab	Stern Lab et al
Israel/1984910657/2021	EPI_ISL_1278476	Clalit Health Services Laboratories, Israel	Stern Lab	Stern Lab et al
Israel/1984918407/2021	EPI_ISL_1424905	Clalit Health Services Laboratories, Israel	Stern Lab	Stern Lab et al
Israel/1984918689/2021	EPI_ISL_1424906	Clalit Health Services Laboratories, Israel	Stern Lab	Stern Lab et al
Israel/1984918755/2021	EPI_ISL_1424907	Clalit Health Services Laboratories, Israel	Stern Lab	Stern Lab et al
Israel/1984919235/2021	EPI_ISL_1424908	Clalit Health Services Laboratories, Israel	Stern Lab	Stern Lab et al
Israel/1984919483/2021	EPI_ISL_1424909	Clalit Health Services Laboratories, Israel	Stern Lab	Stern Lab et al
Israel/1984919627/2021	EPI_ISL_1424910	Clalit Health Services Laboratories, Israel	Stern Lab	Stern Lab et al
Israel/1984924919/2021	EPI_ISL_1278472	Clalit Health Services Laboratories, Israel	Stern Lab	Stern Lab et al
Israel/1984925105/2021	EPI_ISL_1278541	Clalit Health Services Laboratories, Israel	Stern Lab	Stern Lab et al
Israel/1984925407/2021	EPI_ISL_1278387	Clalit Health Services Laboratories, Israel	Stern Lab	Stern Lab et al
Israel/1984972787/2021	EPI_ISL_1278556	Clalit Health Services Laboratories, Israel	Stern Lab	Stern Lab et al
Israel/1984973125/2021	EPI_ISL_1278562	Clalit Health Services Laboratories, Israel	Stern Lab	Stern Lab et al
Israel/1985020865/2021	EPI_ISL_1278707	Clalit Health Services Laboratories, Israel	Stern Lab	Stern Lab et al
Israel/1985020873/2021	EPI_ISL_1424911	Clalit Health Services Laboratories, Israel	Stern Lab	Stern Lab et al
Israel/1985020945/2021	EPI_ISL_1425046	Clalit Health Services Laboratories, Israel	Stern Lab	Stern Lab et al
Israel/1985021029/2021	EPI_ISL_1278708	Clalit Health Services Laboratories, Israel	Stern Lab	Stern Lab et al
Israel/1985021053/2021	EPI_ISL_1278418	Clalit Health Services Laboratories, Israel	Stern Lab	Stern Lab et al
Israel/1985021739/2021	EPI_ISL_1278373	Clalit Health Services Laboratories, Israel	Stern Lab	Stern Lab et al
Israel/1985021917/2021	EPI_ISL_1424912	Clalit Health Services Laboratories, Israel	Stern Lab	Stern Lab et al
Israel/1985022135/2021	EPI_ISL_1278709	Clalit Health Services Laboratories, Israel	Stern Lab	Stern Lab et al
Israel/1985022137/2021	EPI_ISL_1278710	Clalit Health Services Laboratories, Israel	Stern Lab	Stern Lab et al
Israel/1985022577/2021	EPI_ISL_1424913	Clalit Health Services Laboratories, Israel	Stern Lab	Stern Lab et al
Israel/1985023583/2021	EPI_ISL_1278509	Clalit Health Services Laboratories, Israel	Stern Lab	Stern Lab et al
Israel/1985023929/2021	EPI_ISL_1278711	Clalit Health Services Laboratories, Israel	Stern Lab	Stern Lab et al
Israel/1985024307/2021	EPI_ISL_1278712	Clalit Health Services Laboratories, Israel	Stern Lab	Stern Lab et al
Israel/1985024433/2021	EPI_ISL_1278713	Clalit Health Services Laboratories, Israel	Stern Lab	Stern Lab et al
Israel/1985024863/2021	EPI_ISL_1424914	Clalit Health Services Laboratories, Israel	Stern Lab	Stern Lab et al
Israel/1985070109/2021	EPI_ISL_1278714	Clalit Health Services Laboratories, Israel	Stern Lab	Stern Lab et al
Israel/1985070119/2021	EPI_ISL_1425047	Clalit Health Services Laboratories, Israel	Stern Lab	Stern Lab et al
Israel/1985070183/2021	EPI_ISL_1425048	Clalit Health Services Laboratories, Israel	Stern Lab	Stern Lab et al
Israel/1985070267/2021	EPI_ISL_1425049	Clalit Health Services Laboratories, Israel	Stern Lab	Stern Lab et al
Israel/1985070629/2021	EPI_ISL_1424915	Clalit Health Services Laboratories, Israel	Stern Lab	Stern Lab et al
Israel/1985070653/2021	EPI_ISL_1424916	Clalit Health Services Laboratories, Israel	Stern Lab	Stern Lab et al
Israel/1985071047/2021	EPI_ISL_1278411	Clalit Health Services Laboratories, Israel	Stern Lab	Stern Lab et al
Israel/1985071079/2021	EPI_ISL_1278715	Clalit Health Services Laboratories, Israel	Stern Lab	Stern Lab et al
Israel/1985071403/2021	EPI_ISL_1278716	Clalit Health Services Laboratories, Israel	Stern Lab	Stern Lab et al
Israel/1985071897/2021	EPI_ISL_1278904	Clalit Health Services Laboratories, Israel	Stern Lab	Stern Lab et al
Israel/1985074069/2021	EPI_ISL_1424917	Clalit Health Services Laboratories, Israel	Stern Lab	Stern Lab et al
Israel/1985074919/2021	EPI_ISL_1278717	Clalit Health Services Laboratories, Israel	Stern Lab	Stern Lab et al
Israel/1985074961/2021	EPI_ISL_1425050	Clalit Health Services Laboratories, Israel	Stern Lab	Stern Lab et al
Israel/1985074979/2021	EPI_ISL_1278718	Clalit Health Services Laboratories, Israel	Stern Lab	Stern Lab et al
Israel/1985075053/2021	EPI_ISL_1278719	Clalit Health Services Laboratories, Israel	Stern Lab	Stern Lab et al
Israel/1985075217/2021	EPI_ISL_1278720	Clalit Health Services Laboratories, Israel	Stern Lab	Stern Lab et al
Israel/1985075263/2021	EPI_ISL_1278721	Clalit Health Services Laboratories, Israel	Stern Lab	Stern Lab et al
Israel/1985075357/2021	EPI_ISL_1424918	Clalit Health Services Laboratories, Israel	Stern Lab	Stern Lab et al
Israel/1985075449/2021	EPI_ISL_1278722	Clalit Health Services Laboratories, Israel	Stern Lab	Stern Lab et al
Israel/1985075593/2021	EPI_ISL_1424919	Clalit Health Services Laboratories, Israel	Stern Lab	Stern Lab et al
Israel/1985075817/2021	EPI_ISL_1278526	Clalit Health Services Laboratories, Israel	Stern Lab	Stern Lab et al
Israel/1985075961/2021	EPI_ISL_1278723	Clalit Health Services Laboratories, Israel	Stern Lab	Stern Lab et al
Israel/1985082109/2021	EPI_ISL_1278724	Clalit Health Services Laboratories, Israel	Stern Lab	Stern Lab et al
Israel/1985082173/2021	EPI_ISL_1424920	Clalit Health Services Laboratories, Israel	Stern Lab	Stern Lab et al
Israel/1985084343/2021	EPI_ISL_1424921	Clalit Health Services Laboratories, Israel	Stern Lab	Stern Lab et al
Israel/1985086339/2021	EPI_ISL_1424922	Clalit Health Services Laboratories, Israel	Stern Lab	Stern Lab et al
Israel/1985087025/2021	EPI_ISL_1424923	Clalit Health Services Laboratories, Israel	Stern Lab	Stern Lab et al
Israel/1985087497/2021	EPI_ISL_1424924	Clalit Health Services Laboratories, Israel	Stern Lab	Stern Lab et al
Israel/1985087547/2021	EPI_ISL_1424925	Clalit Health Services Laboratories, Israel	Stern Lab	Stern Lab et al
Israel/1985087769/2021	EPI_ISL_1424926	Clalit Health Services Laboratories, Israel	Stern Lab	Stern Lab et al
Israel/1985092247/2021	EPI_ISL_1424927	Clalit Health Services Laboratories, Israel	Stern Lab	Stern Lab et al
Israel/1985092417/2021	EPI_ISL_1424928	Clalit Health Services Laboratories, Israel	Stern Lab	Stern Lab et al
Israel/1985093065/2021	EPI_ISL_1424929	Clalit Health Services Laboratories, Israel	Stern Lab	Stern Lab et al
Israel/1985093163/2021	EPI_ISL_1424930	Clalit Health Services Laboratories, Israel	Stern Lab	Stern Lab et al
Israel/1985093975/2021	EPI_ISL_1424931	Clalit Health Services Laboratories, Israel	Stern Lab	Stern Lab et al
Israel/1985094023/2021	EPI_ISL_1424932	Clalit Health Services Laboratories, Israel	Stern Lab	Stern Lab et al
Israel/1985094147/2021	EPI_ISL_1424933	Clalit Health Services Laboratories, Israel	Stern Lab	Stern Lab et al
Israel/1985094199/2021	EPI_ISL_1424934	Clalit Health Services Laboratories, Israel	Stern Lab	Stern Lab et al
Israel/1985094529/2021	EPI_ISL_1424935	Clalit Health Services Laboratories, Israel	Stern Lab	Stern Lab et al
Israel/1985094593/2021	EPI_ISL_1424936	Clalit Health Services Laboratories, Israel	Stern Lab	Stern Lab et al
Israel/1985095431/2021	EPI_ISL_1424937	Clalit Health Services Laboratories, Israel	Stern Lab	Stern Lab et al
Israel/1985095911/2021	EPI_ISL_1424938	Clalit Health Services Laboratories, Israel	Stern Lab	Stern Lab et al
Israel/1985102947/2021	EPI_ISL_1278725	Clalit Health Services Laboratories, Israel	Stern Lab	Stern Lab et al
Israel/1985108225/2021	EPI_ISL_1278671	Clalit Health Services Laboratories, Israel	Stern Lab	Stern Lab et al
Israel/1985108249/2021	EPI_ISL_1278672	Clalit Health Services Laboratories, Israel	Stern Lab	Stern Lab et al
Israel/1985109103/2021	EPI_ISL_1278477	Clalit Health Services Laboratories, Israel	Stern Lab	Stern Lab et al
Israel/1985116077/2021	EPI_ISL_1278481	Clalit Health Services Laboratories, Israel	Stern Lab	Stern Lab et al
Israel/1985116097/2021	EPI_ISL_1278882	Clalit Health Services Laboratories, Israel	Stern Lab	Stern Lab et al
Israel/1985116201/2021	EPI_ISL_1278825	Clalit Health Services Laboratories, Israel	Stern Lab	Stern Lab et al
Israel/1985116267/2021	EPI_ISL_1278392	Clalit Health Services Laboratories, Israel	Stern Lab	Stern Lab et al
Israel/1985116523/2021	EPI_ISL_1278673	Clalit Health Services Laboratories, Israel	Stern Lab	Stern Lab et al
Israel/1985116539/2021	EPI_ISL_1278930	Clalit Health Services Laboratories, Israel	Stern Lab	Stern Lab et al
Israel/1985116565/2021	EPI_ISL_1278931	Clalit Health Services Laboratories, Israel	Stern Lab	Stern Lab et al
Israel/1985117205/2021	EPI_ISL_1278537	Clalit Health Services Laboratories, Israel	Stern Lab	Stern Lab et al
Israel/1985117263/2021	EPI_ISL_1278535	Clalit Health Services Laboratories, Israel	Stern Lab	Stern Lab et al
Israel/1985117275/2021	EPI_ISL_1425051	Clalit Health Services Laboratories, Israel	Stern Lab	Stern Lab et al
Israel/1985117333/2021	EPI_ISL_1278612	Clalit Health Services Laboratories, Israel	Stern Lab	Stern Lab et al
Israel/1985117719/2021	EPI_ISL_1424939	Clalit Health Services Laboratories, Israel	Stern Lab	Stern Lab et al
Israel/1985117753/2021	EPI_ISL_1424940	Clalit Health Services Laboratories, Israel	Stern Lab	Stern Lab et al
Israel/1985118019/2021	EPI_ISL_1278442	Clalit Health Services Laboratories, Israel	Stern Lab	Stern Lab et al
Israel/1985123781/2021	EPI_ISL_1278458	Clalit Health Services Laboratories, Israel	Stern Lab	Stern Lab et al
Israel/1985123969/2021	EPI_ISL_1278832	Clalit Health Services Laboratories, Israel	Stern Lab	Stern Lab et al
Israel/1985124547/2021	EPI_ISL_1278674	Clalit Health Services Laboratories, Israel	Stern Lab	Stern Lab et al
Israel/1985124779/2021	EPI_ISL_1435651	Clalit Health Services Laboratories, Israel	Stern Lab	Stern Lab et al
Israel/1985124803/2021	EPI_ISL_1278900	Clalit Health Services Laboratories, Israel	Stern Lab	Stern Lab et al
Israel/1985125475/2021	EPI_ISL_1278726	Clalit Health Services Laboratories, Israel	Stern Lab	Stern Lab et al
Israel/1985125799/2021	EPI_ISL_1424941	Clalit Health Services Laboratories, Israel	Stern Lab	Stern Lab et al
Israel/1985130173/2021	EPI_ISL_1278394	Clalit Health Services Laboratories, Israel	Stern Lab	Stern Lab et al
Israel/1985131223/2021	EPI_ISL_1278420	Clalit Health Services Laboratories, Israel	Stern Lab	Stern Lab et al
Israel/1985132003/2021	EPI_ISL_1278563	Clalit Health Services Laboratories, Israel	Stern Lab	Stern Lab et al
Israel/1985132225/2021	EPI_ISL_1424942	Clalit Health Services Laboratories, Israel	Stern Lab	Stern Lab et al
Israel/1985136021/2021	EPI_ISL_1278482	Clalit Health Services Laboratories, Israel	Stern Lab	Stern Lab et al
Israel/1985136175/2021	EPI_ISL_1424943	Clalit Health Services Laboratories, Israel	Stern Lab	Stern Lab et al
Israel/1985136417/2021	EPI_ISL_1278727	Clalit Health Services Laboratories, Israel	Stern Lab	Stern Lab et al
Israel/1985136445/2021	EPI_ISL_1278728	Clalit Health Services Laboratories, Israel	Stern Lab	Stern Lab et al
Israel/1985136607/2021	EPI_ISL_1278539	Clalit Health Services Laboratories, Israel	Stern Lab	Stern Lab et al
Israel/1985137891/2021	EPI_ISL_1424944	Clalit Health Services Laboratories, Israel	Stern Lab	Stern Lab et al
Israel/1985142643/2021	EPI_ISL_1278675	Clalit Health Services Laboratories, Israel	Stern Lab	Stern Lab et al
Israel/1985142969/2021	EPI_ISL_1435653	Clalit Health Services Laboratories, Israel	Stern Lab	Stern Lab et al
Israel/1985143023/2021	EPI_ISL_1278676	Clalit Health Services Laboratories, Israel	Stern Lab	Stern Lab et al
Israel/1985143051/2021	EPI_ISL_1278677	Clalit Health Services Laboratories, Israel	Stern Lab	Stern Lab et al
Israel/1985143619/2021	EPI_ISL_1278678	Clalit Health Services Laboratories, Israel	Stern Lab	Stern Lab et al
Israel/1985144109/2021	EPI_ISL_1424945	Clalit Health Services Laboratories, Israel	Stern Lab	Stern Lab et al
Israel/1985150403/2021	EPI_ISL_1424946	Clalit Health Services Laboratories, Israel	Stern Lab	Stern Lab et al
Israel/1985150913/2021	EPI_ISL_1424947	Clalit Health Services Laboratories, Israel	Stern Lab	Stern Lab et al
Israel/1985151279/2021	EPI_ISL_1424948	Clalit Health Services Laboratories, Israel	Stern Lab	Stern Lab et al
Israel/1985172049/2021	EPI_ISL_1424949	Clalit Health Services Laboratories, Israel	Stern Lab	Stern Lab et al
Israel/1985176901/2021	EPI_ISL_1424950	Clalit Health Services Laboratories, Israel	Stern Lab	Stern Lab et al
Israel/1985178157/2021	EPI_ISL_1424951	Clalit Health Services Laboratories, Israel	Stern Lab	Stern Lab et al
Israel/1985178575/2021	EPI_ISL_1424952	Clalit Health Services Laboratories, Israel	Stern Lab	Stern Lab et al
Israel/1985178987/2021	EPI_ISL_1424953	Clalit Health Services Laboratories, Israel	Stern Lab	Stern Lab et al
Israel/1985184621/2021	EPI_ISL_1278532	Clalit Health Services Laboratories, Israel	Stern Lab	Stern Lab et al
Israel/1985185421/2021	EPI_ISL_1278484	Clalit Health Services Laboratories, Israel	Stern Lab	Stern Lab et al
Israel/1985185609/2021	EPI_ISL_1278421	Clalit Health Services Laboratories, Israel	Stern Lab	Stern Lab et al
Israel/1985185623/2021	EPI_ISL_1278564	Clalit Health Services Laboratories, Israel	Stern Lab	Stern Lab et al
Israel/1985185891/2021	EPI_ISL_1278892	Clalit Health Services Laboratories, Israel	Stern Lab	Stern Lab et al
Israel/1985187183/2021	EPI_ISL_1278613	Clalit Health Services Laboratories, Israel	Stern Lab	Stern Lab et al
Israel/1985187425/2021	EPI_ISL_1278494	Clalit Health Services Laboratories, Israel	Stern Lab	Stern Lab et al
Israel/1985187439/2021	EPI_ISL_1278454	Clalit Health Services Laboratories, Israel	Stern Lab	Stern Lab et al
Israel/1985187861/2021	EPI_ISL_1278729	Clalit Health Services Laboratories, Israel	Stern Lab	Stern Lab et al
Israel/1985188165/2021	EPI_ISL_1278760	Clalit Health Services Laboratories, Israel	Stern Lab	Stern Lab et al
Israel/1985188529/2021	EPI_ISL_1278489	Clalit Health Services Laboratories, Israel	Stern Lab	Stern Lab et al
Israel/1985196291/2021	EPI_ISL_1278838	Clalit Health Services Laboratories, Israel	Stern Lab	Stern Lab et al
Israel/1985196469/2021	EPI_ISL_1278408	Clalit Health Services Laboratories, Israel	Stern Lab	Stern Lab et al
Israel/1985196499/2021	EPI_ISL_1278916	Clalit Health Services Laboratories, Israel	Stern Lab	Stern Lab et al
Israel/1985196893/2021	EPI_ISL_1278903	Clalit Health Services Laboratories, Israel	Stern Lab	Stern Lab et al
Israel/1985197063/2021	EPI_ISL_1278917	Clalit Health Services Laboratories, Israel	Stern Lab	Stern Lab et al
Israel/1985197123/2021	EPI_ISL_1278679	Clalit Health Services Laboratories, Israel	Stern Lab	Stern Lab et al
Israel/1985197393/2021	EPI_ISL_1278514	Clalit Health Services Laboratories, Israel	Stern Lab	Stern Lab et al
Israel/1985197409/2021	EPI_ISL_1278475	Clalit Health Services Laboratories, Israel	Stern Lab	Stern Lab et al
Israel/1985197479/2021	EPI_ISL_1278862	Clalit Health Services Laboratories, Israel	Stern Lab	Stern Lab et al
Israel/1985197639/2021	EPI_ISL_1278730	Clalit Health Services Laboratories, Israel	Stern Lab	Stern Lab et al
Israel/1985197663/2021	EPI_ISL_1278731	Clalit Health Services Laboratories, Israel	Stern Lab	Stern Lab et al
Israel/1985197775/2021	EPI_ISL_1278732	Clalit Health Services Laboratories, Israel	Stern Lab	Stern Lab et al
Israel/1985197985/2021	EPI_ISL_1278733	Clalit Health Services Laboratories, Israel	Stern Lab	Stern Lab et al
Israel/1985200081/2021	EPI_ISL_1278414	Clalit Health Services Laboratories, Israel	Stern Lab	Stern Lab et al
Israel/1985200589/2021	EPI_ISL_1424954	Clalit Health Services Laboratories, Israel	Stern Lab	Stern Lab et al
Israel/1985209283/2021	EPI_ISL_1424955	Clalit Health Services Laboratories, Israel	Stern Lab	Stern Lab et al
Israel/1985209335/2021	EPI_ISL_1424956	Clalit Health Services Laboratories, Israel	Stern Lab	Stern Lab et al
Israel/1985209357/2021	EPI_ISL_1424957	Clalit Health Services Laboratories, Israel	Stern Lab	Stern Lab et al
Israel/1985209369/2021	EPI_ISL_1424958	Clalit Health Services Laboratories, Israel	Stern Lab	Stern Lab et al
Israel/1985210395/2021	EPI_ISL_1278415	Clalit Health Services Laboratories, Israel	Stern Lab	Stern Lab et al
Israel/1985210415/2021	EPI_ISL_1278680	Clalit Health Services Laboratories, Israel	Stern Lab	Stern Lab et al
Israel/1985210431/2021	EPI_ISL_1278681	Clalit Health Services Laboratories, Israel	Stern Lab	Stern Lab et al
Israel/1985210711/2021	EPI_ISL_1278927	Clalit Health Services Laboratories, Israel	Stern Lab	Stern Lab et al
Israel/1985210957/2021	EPI_ISL_1425052	Clalit Health Services Laboratories, Israel	Stern Lab	Stern Lab et al
Israel/1985211933/2021	EPI_ISL_1424959	Clalit Health Services Laboratories, Israel	Stern Lab	Stern Lab et al
Israel/1985217987/2021	EPI_ISL_1278426	Clalit Health Services Laboratories, Israel	Stern Lab	Stern Lab et al
Israel/1985228115/2021	EPI_ISL_1424960	Clalit Health Services Laboratories, Israel	Stern Lab	Stern Lab et al
Israel/1985228145/2021	EPI_ISL_1278734	Clalit Health Services Laboratories, Israel	Stern Lab	Stern Lab et al
Israel/1985228277/2021	EPI_ISL_1424961	Clalit Health Services Laboratories, Israel	Stern Lab	Stern Lab et al
Israel/1985228573/2021	EPI_ISL_1424962	Clalit Health Services Laboratories, Israel	Stern Lab	Stern Lab et al
Israel/1985228729/2021	EPI_ISL_1424963	Clalit Health Services Laboratories, Israel	Stern Lab	Stern Lab et al
Israel/1985229763/2021	EPI_ISL_1424964	Clalit Health Services Laboratories, Israel	Stern Lab	Stern Lab et al
Israel/1985272243/2021	EPI_ISL_1278897	Clalit Health Services Laboratories, Israel	Stern Lab	Stern Lab et al
Israel/1985272609/2021	EPI_ISL_1278682	Clalit Health Services Laboratories, Israel	Stern Lab	Stern Lab et al
Israel/1985275509/2021	EPI_ISL_1424965	Clalit Health Services Laboratories, Israel	Stern Lab	Stern Lab et al
Israel/1985282331/2021	EPI_ISL_1278830	Clalit Health Services Laboratories, Israel	Stern Lab	Stern Lab et al
Israel/1985282961/2021	EPI_ISL_1278854	Clalit Health Services Laboratories, Israel	Stern Lab	Stern Lab et al
Israel/1985283929/2021	EPI_ISL_1278844	Clalit Health Services Laboratories, Israel	Stern Lab	Stern Lab et al
Israel/1985291681/2021	EPI_ISL_1278901	Clalit Health Services Laboratories, Israel	Stern Lab	Stern Lab et al
Israel/1985291705/2021	EPI_ISL_1278883	Clalit Health Services Laboratories, Israel	Stern Lab	Stern Lab et al
Israel/1985291753/2021	EPI_ISL_1278923	Clalit Health Services Laboratories, Israel	Stern Lab	Stern Lab et al
Israel/1985302195/2021	EPI_ISL_1424966	Clalit Health Services Laboratories, Israel	Stern Lab	Stern Lab et al
Israel/1985302197/2021	EPI_ISL_1424967	Clalit Health Services Laboratories, Israel	Stern Lab	Stern Lab et al
Israel/1985303075/2021	EPI_ISL_1424968	Clalit Health Services Laboratories, Israel	Stern Lab	Stern Lab et al
Israel/1985303437/2021	EPI_ISL_1424969	Clalit Health Services Laboratories, Israel	Stern Lab	Stern Lab et al
Israel/1985303907/2021	EPI_ISL_1424970	Clalit Health Services Laboratories, Israel	Stern Lab	Stern Lab et al
Israel/1985340715/2021	EPI_ISL_1424971	Clalit Health Services Laboratories, Israel	Stern Lab	Stern Lab et al
Israel/1985340819/2021	EPI_ISL_1424972	Clalit Health Services Laboratories, Israel	Stern Lab	Stern Lab et al
Israel/1985341521/2021	EPI_ISL_1424973	Clalit Health Services Laboratories, Israel	Stern Lab	Stern Lab et al
Israel/1985342227/2021	EPI_ISL_1424974	Clalit Health Services Laboratories, Israel	Stern Lab	Stern Lab et al
Israel/1985344155/2021	EPI_ISL_1424975	Clalit Health Services Laboratories, Israel	Stern Lab	Stern Lab et al
Israel/1985344157/2021	EPI_ISL_1424976	Clalit Health Services Laboratories, Israel	Stern Lab	Stern Lab et al
Israel/1985344459/2021	EPI_ISL_1424977	Clalit Health Services Laboratories, Israel	Stern Lab	Stern Lab et al
Israel/1985344511/2021	EPI_ISL_1424978	Clalit Health Services Laboratories, Israel	Stern Lab	Stern Lab et al
Israel/1985350911/2021	EPI_ISL_1278395	Clalit Health Services Laboratories, Israel	Stern Lab	Stern Lab et al
Israel/1985350943/2021	EPI_ISL_1278388	Clalit Health Services Laboratories, Israel	Stern Lab	Stern Lab et al
Israel/1985350951/2021	EPI_ISL_1278435	Clalit Health Services Laboratories, Israel	Stern Lab	Stern Lab et al
Israel/1985351637/2021	EPI_ISL_1278437	Clalit Health Services Laboratories, Israel	Stern Lab	Stern Lab et al
Israel/1985351655/2021	EPI_ISL_1278467	Clalit Health Services Laboratories, Israel	Stern Lab	Stern Lab et al
Israel/1995286347/2021	EPI_ISL_1278761	Clalit Health Services Laboratories, Israel	Stern Lab	Stern Lab et al
Israel/1995286807/2021	EPI_ISL_1278940	Clalit Health Services Laboratories, Israel	Stern Lab	Stern Lab et al
Israel/1995381857/2021	EPI_ISL_1278483	Clalit Health Services Laboratories, Israel	Stern Lab	Stern Lab et al
Israel/1995440073/2021	EPI_ISL_1278797	Clalit Health Services Laboratories, Israel	Stern Lab	Stern Lab et al
Israel/1995440239/2021	EPI_ISL_1425053	Clalit Health Services Laboratories, Israel	Stern Lab	Stern Lab et al
Israel/1995440951/2021	EPI_ISL_1425054	Clalit Health Services Laboratories, Israel	Stern Lab	Stern Lab et al
Israel/1995441169/2021	EPI_ISL_1278487	Clalit Health Services Laboratories, Israel	Stern Lab	Stern Lab et al
Israel/1995480885/2021	EPI_ISL_1425055	Clalit Health Services Laboratories, Israel	Stern Lab	Stern Lab et al
Israel/1995480973/2021	EPI_ISL_1425056	Clalit Health Services Laboratories, Israel	Stern Lab	Stern Lab et al
Israel/1995518275/2021	EPI_ISL_1425057	Clalit Health Services Laboratories, Israel	Stern Lab	Stern Lab et al
Israel/1995518337/2021	EPI_ISL_1425058	Clalit Health Services Laboratories, Israel	Stern Lab	Stern Lab et al
Israel/1995518577/2021	EPI_ISL_1425059	Clalit Health Services Laboratories, Israel	Stern Lab	Stern Lab et al
Israel/1995518685/2021	EPI_ISL_1425060	Clalit Health Services Laboratories, Israel	Stern Lab	Stern Lab et al
Israel/1995518927/2021	EPI_ISL_1424884	Clalit Health Services Laboratories, Israel	Stern Lab	Stern Lab et al
Israel/1995519021/2021	EPI_ISL_1425061	Clalit Health Services Laboratories, Israel	Stern Lab	Stern Lab et al
Israel/1995520837/2021	EPI_ISL_1278391	Clalit Health Services Laboratories, Israel	Stern Lab	Stern Lab et al
Israel/1995520929/2021	EPI_ISL_1425062	Clalit Health Services Laboratories, Israel	Stern Lab	Stern Lab et al
Israel/1995760305/2021	EPI_ISL_1278762	Clalit Health Services Laboratories, Israel	Stern Lab	Stern Lab et al
Israel/1995798573/2021	EPI_ISL_1278763	Clalit Health Services Laboratories, Israel	Stern Lab	Stern Lab et al
Israel/1995799973/2021	EPI_ISL_1278841	Clalit Health Services Laboratories, Israel	Stern Lab	Stern Lab et al
Israel/1995854179/2021	EPI_ISL_1278861	Clalit Health Services Laboratories, Israel	Stern Lab	Stern Lab et al
Israel/1995854321/2021	EPI_ISL_1278393	Clalit Health Services Laboratories, Israel	Stern Lab	Stern Lab et al
Israel/1995854725/2021	EPI_ISL_1278798	Clalit Health Services Laboratories, Israel	Stern Lab	Stern Lab et al
Israel/1995855063/2021	EPI_ISL_1278845	Clalit Health Services Laboratories, Israel	Stern Lab	Stern Lab et al
Israel/1995855109/2021	EPI_ISL_1278799	Clalit Health Services Laboratories, Israel	Stern Lab	Stern Lab et al
Israel/1995855805/2021	EPI_ISL_1278614	Clalit Health Services Laboratories, Israel	Stern Lab	Stern Lab et al
Israel/1995856183/2021	EPI_ISL_1278764	Clalit Health Services Laboratories, Israel	Stern Lab	Stern Lab et al
Israel/1995856259/2021	EPI_ISL_1278876	Clalit Health Services Laboratories, Israel	Stern Lab	Stern Lab et al
Israel/1995857463/2021	EPI_ISL_1278384	Clalit Health Services Laboratories, Israel	Stern Lab	Stern Lab et al
Israel/1995857555/2021	EPI_ISL_1278800	Clalit Health Services Laboratories, Israel	Stern Lab	Stern Lab et al
Israel/1995857609/2021	EPI_ISL_1278531	Clalit Health Services Laboratories, Israel	Stern Lab	Stern Lab et al
Israel/1995857661/2021	EPI_ISL_1278888	Clalit Health Services Laboratories, Israel	Stern Lab	Stern Lab et al
Israel/1995857815/2021	EPI_ISL_1278615	Clalit Health Services Laboratories, Israel	Stern Lab	Stern Lab et al
Israel/1995872363/2021	EPI_ISL_1278801	Clalit Health Services Laboratories, Israel	Stern Lab	Stern Lab et al
Israel/1995872921/2021	EPI_ISL_1278616	Clalit Health Services Laboratories, Israel	Stern Lab	Stern Lab et al
Israel/1995877897/2021	EPI_ISL_1278802	Clalit Health Services Laboratories, Israel	Stern Lab	Stern Lab et al
Israel/1995877985/2021	EPI_ISL_1278530	Clalit Health Services Laboratories, Israel	Stern Lab	Stern Lab et al
Israel/1995884511/2021	EPI_ISL_1278529	Clalit Health Services Laboratories, Israel	Stern Lab	Stern Lab et al
Israel/1995884723/2021	EPI_ISL_1278843	Clalit Health Services Laboratories, Israel	Stern Lab	Stern Lab et al
Israel/1995884739/2021	EPI_ISL_1278868	Clalit Health Services Laboratories, Israel	Stern Lab	Stern Lab et al
Israel/1995884821/2021	EPI_ISL_1278386	Clalit Health Services Laboratories, Israel	Stern Lab	Stern Lab et al
Israel/1995884825/2021	EPI_ISL_1278471	Clalit Health Services Laboratories, Israel	Stern Lab	Stern Lab et al
Israel/1995884909/2021	EPI_ISL_1278496	Clalit Health Services Laboratories, Israel	Stern Lab	Stern Lab et al
Israel/1995885573/2021	EPI_ISL_1278617	Clalit Health Services Laboratories, Israel	Stern Lab	Stern Lab et al
Israel/1995906675/2021	EPI_ISL_1278803	Clalit Health Services Laboratories, Israel	Stern Lab	Stern Lab et al
Israel/1995906741/2021	EPI_ISL_1278804	Clalit Health Services Laboratories, Israel	Stern Lab	Stern Lab et al
Israel/1995907041/2021	EPI_ISL_1278805	Clalit Health Services Laboratories, Israel	Stern Lab	Stern Lab et al
Israel/1995907073/2021	EPI_ISL_1278806	Clalit Health Services Laboratories, Israel	Stern Lab	Stern Lab et al
Israel/1995907087/2021	EPI_ISL_1278618	Clalit Health Services Laboratories, Israel	Stern Lab	Stern Lab et al
Israel/1995907103/2021	EPI_ISL_1278807	Clalit Health Services Laboratories, Israel	Stern Lab	Stern Lab et al
Israel/1995907135/2021	EPI_ISL_1278808	Clalit Health Services Laboratories, Israel	Stern Lab	Stern Lab et al
Israel/1995918349/2021	EPI_ISL_1278619	Clalit Health Services Laboratories, Israel	Stern Lab	Stern Lab et al
Israel/1995918363/2021	EPI_ISL_1278620	Clalit Health Services Laboratories, Israel	Stern Lab	Stern Lab et al
Israel/1995918379/2021	EPI_ISL_1278621	Clalit Health Services Laboratories, Israel	Stern Lab	Stern Lab et al
Israel/1995918437/2021	EPI_ISL_1278497	Clalit Health Services Laboratories, Israel	Stern Lab	Stern Lab et al
Israel/1995918467/2021	EPI_ISL_1278622	Clalit Health Services Laboratories, Israel	Stern Lab	Stern Lab et al
Israel/1995918673/2021	EPI_ISL_1278623	Clalit Health Services Laboratories, Israel	Stern Lab	Stern Lab et al
Israel/1995918727/2021	EPI_ISL_1278624	Clalit Health Services Laboratories, Israel	Stern Lab	Stern Lab et al
Israel/1995941493/2021	EPI_ISL_1278918	Clalit Health Services Laboratories, Israel	Stern Lab	Stern Lab et al
Israel/1995941647/2021	EPI_ISL_1278449	Clalit Health Services Laboratories, Israel	Stern Lab	Stern Lab et al
Israel/1995941667/2021	EPI_ISL_1278451	Clalit Health Services Laboratories, Israel	Stern Lab	Stern Lab et al
Israel/1995941709/2021	EPI_ISL_1278485	Clalit Health Services Laboratories, Israel	Stern Lab	Stern Lab et al
Israel/1995941755/2021	EPI_ISL_1278428	Clalit Health Services Laboratories, Israel	Stern Lab	Stern Lab et al
Israel/1995941893/2021	EPI_ISL_1278809	Clalit Health Services Laboratories, Israel	Stern Lab	Stern Lab et al
Israel/1996181061/2021	EPI_ISL_1278879	Clalit Health Services Laboratories, Israel	Stern Lab	Stern Lab et al
Israel/1996181065/2021	EPI_ISL_1278837	Clalit Health Services Laboratories, Israel	Stern Lab	Stern Lab et al
Israel/1996181071/2021	EPI_ISL_1278413	Clalit Health Services Laboratories, Israel	Stern Lab	Stern Lab et al
Israel/1996208771/2021	EPI_ISL_1278871	Clalit Health Services Laboratories, Israel	Stern Lab	Stern Lab et al
Israel/1996208893/2021	EPI_ISL_1278866	Clalit Health Services Laboratories, Israel	Stern Lab	Stern Lab et al
Israel/1996242395/2021	EPI_ISL_1278417	Clalit Health Services Laboratories, Israel	Stern Lab	Stern Lab et al
Israel/1996243221/2021	EPI_ISL_1278906	Clalit Health Services Laboratories, Israel	Stern Lab	Stern Lab et al
Israel/1996571041/2021	EPI_ISL_1278527	Clalit Health Services Laboratories, Israel	Stern Lab	Stern Lab et al
Israel/1996622613/2021	EPI_ISL_1278450	Clalit Health Services Laboratories, Israel	Stern Lab	Stern Lab et al
Israel/1996623657/2021	EPI_ISL_1425063	Clalit Health Services Laboratories, Israel	Stern Lab	Stern Lab et al
Israel/1996847485/2021	EPI_ISL_1435660	Clalit Health Services Laboratories, Israel	Stern Lab	Stern Lab et al
Israel/1997470631/2021	EPI_ISL_1278498	Clalit Health Services Laboratories, Israel	Stern Lab	Stern Lab et al
Israel/1997470657/2021	EPI_ISL_1278942	Clalit Health Services Laboratories, Israel	Stern Lab	Stern Lab et al
Israel/1997536175/2021	EPI_ISL_1425064	Clalit Health Services Laboratories, Israel	Stern Lab	Stern Lab et al
Israel/1997536321/2021	EPI_ISL_1425065	Clalit Health Services Laboratories, Israel	Stern Lab	Stern Lab et al
Israel/1997809457/2021	EPI_ISL_1278810	Clalit Health Services Laboratories, Israel	Stern Lab	Stern Lab et al
Israel/1997809581/2021	EPI_ISL_1278811	Clalit Health Services Laboratories, Israel	Stern Lab	Stern Lab et al
Israel/1998019663/2021	EPI_ISL_1425066	Clalit Health Services Laboratories, Israel	Stern Lab	Stern Lab et al
Israel/1998019699/2021	EPI_ISL_1425067	Clalit Health Services Laboratories, Israel	Stern Lab	Stern Lab et al
Israel/1998023261/2021	EPI_ISL_1424885	Clalit Health Services Laboratories, Israel	Stern Lab	Stern Lab et al
Israel/1998068023/2021	EPI_ISL_1278812	Clalit Health Services Laboratories, Israel	Stern Lab	Stern Lab et al
Israel/1998069233/2021	EPI_ISL_1278813	Clalit Health Services Laboratories, Israel	Stern Lab	Stern Lab et al
Israel/1998083589/2021	EPI_ISL_1425068	Clalit Health Services Laboratories, Israel	Stern Lab	Stern Lab et al
Israel/1998106297/2021	EPI_ISL_1435662	Clalit Health Services Laboratories, Israel	Stern Lab	Stern Lab et al
Israel/1998106537/2021	EPI_ISL_1278544	Clalit Health Services Laboratories, Israel	Stern Lab	Stern Lab et al
Israel/1998107591/2021	EPI_ISL_1278735	Clalit Health Services Laboratories, Israel	Stern Lab	Stern Lab et al
Israel/1998217337/2021	EPI_ISL_1278814	Clalit Health Services Laboratories, Israel	Stern Lab	Stern Lab et al
Israel/1998217401/2021	EPI_ISL_1278914	Clalit Health Services Laboratories, Israel	Stern Lab	Stern Lab et al
Israel/1998217403/2021	EPI_ISL_1278915	Clalit Health Services Laboratories, Israel	Stern Lab	Stern Lab et al
Israel/1998217575/2021	EPI_ISL_1278815	Clalit Health Services Laboratories, Israel	Stern Lab	Stern Lab et al
Israel/1998219435/2021	EPI_ISL_1278816	Clalit Health Services Laboratories, Israel	Stern Lab	Stern Lab et al
Israel/1998228949/2021	EPI_ISL_1425069	Clalit Health Services Laboratories, Israel	Stern Lab	Stern Lab et al
Israel/1998229583/2021	EPI_ISL_1278736	Clalit Health Services Laboratories, Israel	Stern Lab	Stern Lab et al
Israel/1998229887/2021	EPI_ISL_1278737	Clalit Health Services Laboratories, Israel	Stern Lab	Stern Lab et al
Israel/1998241805/2021	EPI_ISL_1425070	Clalit Health Services Laboratories, Israel	Stern Lab	Stern Lab et al
Israel/1998254305/2021	EPI_ISL_1278884	Clalit Health Services Laboratories, Israel	Stern Lab	Stern Lab et al
Israel/1998254437/2021	EPI_ISL_1278831	Clalit Health Services Laboratories, Israel	Stern Lab	Stern Lab et al
Israel/1998440183/2021	EPI_ISL_1425071	Clalit Health Services Laboratories, Israel	Stern Lab	Stern Lab et al
Israel/1998458161/2021	EPI_ISL_1278738	Clalit Health Services Laboratories, Israel	Stern Lab	Stern Lab et al
Israel/1998458181/2021	EPI_ISL_1278447	Clalit Health Services Laboratories, Israel	Stern Lab	Stern Lab et al
Israel/1998458465/2021	EPI_ISL_1278528	Clalit Health Services Laboratories, Israel	Stern Lab	Stern Lab et al
Israel/2020038/2020	EPI_ISL_447416	Clinical Virology Unit, Hadassah Hebrew University Medical Center	Stern Lab	Stern Lab et al
Israel/2020051/2020	EPI_ISL_447415	Clinical Virology Unit, Hadassah Hebrew University Medical Center	Stern Lab	Stern Lab et al
Israel/2020063/2020	EPI_ISL_447414	Clinical Virology Unit, Hadassah Hebrew University Medical Center	Stern Lab	Stern Lab et al
Israel/2020068/2020	EPI_ISL_447413	Clinical Virology Unit, Hadassah Hebrew University Medical Center	Stern Lab	Stern Lab et al
Israel/2020069/2020	EPI_ISL_447412	Clinical Virology Unit, Hadassah Hebrew University Medical Center	Stern Lab	Stern Lab et al
Israel/2020078/2020	EPI_ISL_447411	Clinical Virology Unit, Hadassah Hebrew University Medical Center	Stern Lab	Stern Lab et al
Israel/2020084/2020	EPI_ISL_447410	Clinical Virology Unit, Hadassah Hebrew University Medical Center	Stern Lab	Stern Lab et al
Israel/2020087/2020	EPI_ISL_447409	Clinical Virology Unit, Hadassah Hebrew University Medical Center	Stern Lab	Stern Lab et al
Israel/2023920/2020	EPI_ISL_447408	Clinical Virology Unit, Hadassah Hebrew University Medical Center	Stern Lab	Stern Lab et al
Israel/2023922/2020	EPI_ISL_447407	Clinical Virology Unit, Hadassah Hebrew University Medical Center	Stern Lab	Stern Lab et al
Israel/2046129/2020	EPI_ISL_447406	Clinical Microbiology Laboratory, The Baruch Padeh Medical Center, Poriya	Stern Lab	Stern Lab et al
Israel/2046171/2020	EPI_ISL_447405	Clinical Microbiology Laboratory, The Baruch Padeh Medical Center, Poriya	Stern Lab	Stern Lab et al
Israel/2046434/2020	EPI_ISL_447404	Clinical Microbiology Laboratory, The Baruch Padeh Medical Center, Poriya	Stern Lab	Stern Lab et al
Israel/2046548/2020	EPI_ISL_447403	Clinical Microbiology Laboratory, The Baruch Padeh Medical Center, Poriya	Stern Lab	Stern Lab et al
Israel/2046614/2020	EPI_ISL_447402	Clinical Microbiology Laboratory, The Baruch Padeh Medical Center, Poriya	Stern Lab	Stern Lab et al
Israel/2046616/2020	EPI_ISL_447401	Clinical Microbiology Laboratory, The Baruch Padeh Medical Center, Poriya	Stern Lab	Stern Lab et al
Israel/2046815/2020	EPI_ISL_447400	Clinical Microbiology Laboratory, The Baruch Padeh Medical Center, Poriya	Stern Lab	Stern Lab et al
Israel/2047004/2020	EPI_ISL_447399	Clinical Microbiology Laboratory, The Baruch Padeh Medical Center, Poriya	Stern Lab	Stern Lab et al
Israel/2047011/2020	EPI_ISL_447398	Clinical Microbiology Laboratory, The Baruch Padeh Medical Center, Poriya	Stern Lab	Stern Lab et al
Israel/2047016/2020	EPI_ISL_447397	Clinical Microbiology Laboratory, The Baruch Padeh Medical Center, Poriya	Stern Lab	Stern Lab et al
Israel/2047145/2020	EPI_ISL_447396	Clinical Microbiology Laboratory, The Baruch Padeh Medical Center, Poriya	Stern Lab	Stern Lab et al
Israel/2047188/2020	EPI_ISL_447395	Clinical Microbiology Laboratory, The Baruch Padeh Medical Center, Poriya	Stern Lab	Stern Lab et al
Israel/2047189/2020	EPI_ISL_447394	Clinical Microbiology Laboratory, The Baruch Padeh Medical Center, Poriya	Stern Lab	Stern Lab et al
Israel/2047364/2020	EPI_ISL_447393	Clinical Microbiology Laboratory, The Baruch Padeh Medical Center, Poriya	Stern Lab	Stern Lab et al
Israel/2047392/2020	EPI_ISL_447392	Clinical Microbiology Laboratory, The Baruch Padeh Medical Center, Poriya	Stern Lab	Stern Lab et al
Israel/2047418/2020	EPI_ISL_447391	Clinical Microbiology Laboratory, The Baruch Padeh Medical Center, Poriya	Stern Lab	Stern Lab et al
Israel/2047567/2020	EPI_ISL_447390	Clinical Microbiology Laboratory, The Baruch Padeh Medical Center, Poriya	Stern Lab	Stern Lab et al
Israel/2047586/2020	EPI_ISL_447389	Clinical Microbiology Laboratory, The Baruch Padeh Medical Center, Poriya	Stern Lab	Stern Lab et al
Israel/2047604/2020	EPI_ISL_447388	Clinical Microbiology Laboratory, The Baruch Padeh Medical Center, Poriya	Stern Lab	Stern Lab et al
Israel/2047738/2020	EPI_ISL_447387	Clinical Microbiology Laboratory, The Baruch Padeh Medical Center, Poriya	Stern Lab	Stern Lab et al
Israel/2047749/2020	EPI_ISL_447386	Clinical Microbiology Laboratory, The Baruch Padeh Medical Center, Poriya	Stern Lab	Stern Lab et al
Israel/2047772/2020	EPI_ISL_447385	Clinical Microbiology Laboratory, The Baruch Padeh Medical Center, Poriya	Stern Lab	Stern Lab et al
Israel/2047883/2020	EPI_ISL_447384	Clinical Microbiology Laboratory, The Baruch Padeh Medical Center, Poriya	Stern Lab	Stern Lab et al
Israel/2047927/2020	EPI_ISL_447383	Clinical Microbiology Laboratory, The Baruch Padeh Medical Center, Poriya	Stern Lab	Stern Lab et al
Israel/2086001/2020	EPI_ISL_447382	Clinical Virology Unit, Hadassah Hebrew University Medical Center	Stern Lab	Stern Lab et al
Israel/2086004/2020	EPI_ISL_447381	Clinical Virology Unit, Hadassah Hebrew University Medical Center	Stern Lab	Stern Lab et al
Israel/2086008/2020	EPI_ISL_447380	Clinical Virology Unit, Hadassah Hebrew University Medical Center	Stern Lab	Stern Lab et al
Israel/2086012/2020	EPI_ISL_447379	Clinical Virology Unit, Hadassah Hebrew University Medical Center	Stern Lab	Stern Lab et al
Israel/2086022/2020	EPI_ISL_447378	Clinical Virology Unit, Hadassah Hebrew University Medical Center	Stern Lab	Stern Lab et al
Israel/2086033/2020	EPI_ISL_447377	Clinical Virology Unit, Hadassah Hebrew University Medical Center	Stern Lab	Stern Lab et al
Israel/2086034/2020	EPI_ISL_447376	Clinical Virology Unit, Hadassah Hebrew University Medical Center	Stern Lab	Stern Lab et al
Israel/2086045/2020	EPI_ISL_447375	Clinical Virology Unit, Hadassah Hebrew University Medical Center	Stern Lab	Stern Lab et al
Israel/2089366/2020	EPI_ISL_447374	Clinical Virology Unit, Hadassah Hebrew University Medical Center	Stern Lab	Stern Lab et al
Israel/2089368/2020	EPI_ISL_447373	Clinical Virology Unit, Hadassah Hebrew University Medical Center	Stern Lab	Stern Lab et al
Israel/2089375/2020	EPI_ISL_447372	Clinical Virology Unit, Hadassah Hebrew University Medical Center	Stern Lab	Stern Lab et al
Israel/2089380/2020	EPI_ISL_447371	Clinical Virology Unit, Hadassah Hebrew University Medical Center	Stern Lab	Stern Lab et al
Israel/2089383/2020	EPI_ISL_447370	Clinical Virology Unit, Hadassah Hebrew University Medical Center	Stern Lab	Stern Lab et al
Israel/2089697/2020	EPI_ISL_447369	Clinical Virology Unit, Hadassah Hebrew University Medical Center	Stern Lab	Stern Lab et al
Israel/2089698/2020	EPI_ISL_447368	Clinical Virology Unit, Hadassah Hebrew University Medical Center	Stern Lab	Stern Lab et al
Israel/2089712/2020	EPI_ISL_447367	Clinical Virology Unit, Hadassah Hebrew University Medical Center	Stern Lab	Stern Lab et al
Israel/2089718/2020	EPI_ISL_447366	Clinical Virology Unit, Hadassah Hebrew University Medical Center	Stern Lab	Stern Lab et al
Israel/2089723/2020	EPI_ISL_447365	Clinical Virology Unit, Hadassah Hebrew University Medical Center	Stern Lab	Stern Lab et al
Israel/2089812/2020	EPI_ISL_447364	Clinical Virology Unit, Hadassah Hebrew University Medical Center	Stern Lab	Stern Lab et al
Israel/2089839/2020	EPI_ISL_447363	Clinical Virology Unit, Hadassah Hebrew University Medical Center	Stern Lab	Stern Lab et al
Israel/2089852/2020	EPI_ISL_447362	Clinical Virology Unit, Hadassah Hebrew University Medical Center	Stern Lab	Stern Lab et al
Israel/2089861/2020	EPI_ISL_447361	Clinical Virology Unit, Hadassah Hebrew University Medical Center	Stern Lab	Stern Lab et al
Israel/2089863/2020	EPI_ISL_447360	Clinical Virology Unit, Hadassah Hebrew University Medical Center	Stern Lab	Stern Lab et al
Israel/2089866/2020	EPI_ISL_447359	Clinical Virology Unit, Hadassah Hebrew University Medical Center	Stern Lab	Stern Lab et al
Israel/2099018/2020	EPI_ISL_447358	Clinical Virology Unit, Hadassah Hebrew University Medical Center	Stern Lab	Stern Lab et al
Israel/2099019/2020	EPI_ISL_447357	Clinical Virology Unit, Hadassah Hebrew University Medical Center	Stern Lab	Stern Lab et al
Israel/2099159/2020	EPI_ISL_447356	Clinical Virology Unit, Hadassah Hebrew University Medical Center	Stern Lab	Stern Lab et al
Israel/2099251/2020	EPI_ISL_447355	Clinical Virology Unit, Hadassah Hebrew University Medical Center	Stern Lab	Stern Lab et al
Israel/2099416/2020	EPI_ISL_447354	Clinical Virology Unit, Hadassah Hebrew University Medical Center	Stern Lab	Stern Lab et al
Israel/2099421/2020	EPI_ISL_447353	Clinical Virology Unit, Hadassah Hebrew University Medical Center	Stern Lab	Stern Lab et al
Israel/210387279/2021	EPI_ISL_1425072	Clalit Health Services Laboratories, Israel	Stern Lab	Stern Lab et al
Israel/210419883/2021	EPI_ISL_1278507	Clalit Health Services Laboratories, Israel	Stern Lab	Stern Lab et al
Israel/210432049/2021	EPI_ISL_1278518	Clalit Health Services Laboratories, Israel	Stern Lab	Stern Lab et al
Israel/210446699/2021	EPI_ISL_1278739	Clalit Health Services Laboratories, Israel	Stern Lab	Stern Lab et al
Israel/210450225/2021	EPI_ISL_1278740	Clalit Health Services Laboratories, Israel	Stern Lab	Stern Lab et al
Israel/210451787/2021	EPI_ISL_1435655	Clalit Health Services Laboratories, Israel	Stern Lab	Stern Lab et al
Israel/210456441/2021	EPI_ISL_1278741	Clalit Health Services Laboratories, Israel	Stern Lab	Stern Lab et al
Israel/210458685/2021	EPI_ISL_1278932	Clalit Health Services Laboratories, Israel	Stern Lab	Stern Lab et al
Israel/210463143/2021	EPI_ISL_1278540	Clalit Health Services Laboratories, Israel	Stern Lab	Stern Lab et al
Israel/210463537/2021	EPI_ISL_1278425	Clalit Health Services Laboratories, Israel	Stern Lab	Stern Lab et al
Israel/210463899/2021	EPI_ISL_1278894	Clalit Health Services Laboratories, Israel	Stern Lab	Stern Lab et al
Israel/210467555/2021	EPI_ISL_1278742	Clalit Health Services Laboratories, Israel	Stern Lab	Stern Lab et al
Israel/210467729/2021	EPI_ISL_1278376	Clalit Health Services Laboratories, Israel	Stern Lab	Stern Lab et al
Israel/210469049/2021	EPI_ISL_1278743	Clalit Health Services Laboratories, Israel	Stern Lab	Stern Lab et al
Israel/210469599/2021	EPI_ISL_1278511	Clalit Health Services Laboratories, Israel	Stern Lab	Stern Lab et al
Israel/210469957/2021	EPI_ISL_1278744	Clalit Health Services Laboratories, Israel	Stern Lab	Stern Lab et al
Israel/210471025/2021	EPI_ISL_1278745	Clalit Health Services Laboratories, Israel	Stern Lab	Stern Lab et al
Israel/210471927/2021	EPI_ISL_1278746	Clalit Health Services Laboratories, Israel	Stern Lab	Stern Lab et al
Israel/210472313/2021	EPI_ISL_1278898	Clalit Health Services Laboratories, Israel	Stern Lab	Stern Lab et al
Israel/210472707/2021	EPI_ISL_1278747	Clalit Health Services Laboratories, Israel	Stern Lab	Stern Lab et al
Israel/210477539/2021	EPI_ISL_1278748	Clalit Health Services Laboratories, Israel	Stern Lab	Stern Lab et al
Israel/210478845/2021	EPI_ISL_1278749	Clalit Health Services Laboratories, Israel	Stern Lab	Stern Lab et al
Israel/210479077/2021	EPI_ISL_1278750	Clalit Health Services Laboratories, Israel	Stern Lab	Stern Lab et al
Israel/210482451/2021	EPI_ISL_1278751	Clalit Health Services Laboratories, Israel	Stern Lab	Stern Lab et al
Israel/210484409/2021	EPI_ISL_1278933	Clalit Health Services Laboratories, Israel	Stern Lab	Stern Lab et al
Israel/210490167/2021	EPI_ISL_1278934	Clalit Health Services Laboratories, Israel	Stern Lab	Stern Lab et al
Israel/210492523/2021	EPI_ISL_1278752	Clalit Health Services Laboratories, Israel	Stern Lab	Stern Lab et al
Israel/210493967/2021	EPI_ISL_1278753	Clalit Health Services Laboratories, Israel	Stern Lab	Stern Lab et al
Israel/210494929/2021	EPI_ISL_1278441	Clalit Health Services Laboratories, Israel	Stern Lab	Stern Lab et al
Israel/210496463/2021	EPI_ISL_1278754	Clalit Health Services Laboratories, Israel	Stern Lab	Stern Lab et al
Israel/210499935/2021	EPI_ISL_1278396	Clalit Health Services Laboratories, Israel	Stern Lab	Stern Lab et al
Israel/210499963/2021	EPI_ISL_1278755	Clalit Health Services Laboratories, Israel	Stern Lab	Stern Lab et al
Israel/210503815/2021	EPI_ISL_1278756	Clalit Health Services Laboratories, Israel	Stern Lab	Stern Lab et al
Israel/210534197/2021	EPI_ISL_1278459	Clalit Health Services Laboratories, Israel	Stern Lab	Stern Lab et al
Israel/210536737/2021	EPI_ISL_1278410	Clalit Health Services Laboratories, Israel	Stern Lab	Stern Lab et al
Israel/210536743/2021	EPI_ISL_1278501	Clalit Health Services Laboratories, Israel	Stern Lab	Stern Lab et al
Israel/210536961/2021	EPI_ISL_1278557	Clalit Health Services Laboratories, Israel	Stern Lab	Stern Lab et al
Israel/210536995/2021	EPI_ISL_1278870	Clalit Health Services Laboratories, Israel	Stern Lab	Stern Lab et al
Israel/210537001/2021	EPI_ISL_1278457	Clalit Health Services Laboratories, Israel	Stern Lab	Stern Lab et al
Israel/210537011/2021	EPI_ISL_1278474	Clalit Health Services Laboratories, Israel	Stern Lab	Stern Lab et al
Israel/210537383/2021	EPI_ISL_1278463	Clalit Health Services Laboratories, Israel	Stern Lab	Stern Lab et al
Israel/210537491/2021	EPI_ISL_1278848	Clalit Health Services Laboratories, Israel	Stern Lab	Stern Lab et al
Israel/210537641/2021	EPI_ISL_1278842	Clalit Health Services Laboratories, Israel	Stern Lab	Stern Lab et al
Israel/210538859/2021	EPI_ISL_1424979	Clalit Health Services Laboratories, Israel	Stern Lab	Stern Lab et al
Israel/210539225/2021	EPI_ISL_1278899	Clalit Health Services Laboratories, Israel	Stern Lab	Stern Lab et al
Israel/210540723/2021	EPI_ISL_1278444	Clalit Health Services Laboratories, Israel	Stern Lab	Stern Lab et al
Israel/210543635/2021	EPI_ISL_1278558	Clalit Health Services Laboratories, Israel	Stern Lab	Stern Lab et al
Israel/210545405/2021	EPI_ISL_1278400	Clalit Health Services Laboratories, Israel	Stern Lab	Stern Lab et al
Israel/210545625/2021	EPI_ISL_1278434	Clalit Health Services Laboratories, Israel	Stern Lab	Stern Lab et al
Israel/210546755/2021	EPI_ISL_1278559	Clalit Health Services Laboratories, Israel	Stern Lab	Stern Lab et al
Israel/210548675/2021	EPI_ISL_1278560	Clalit Health Services Laboratories, Israel	Stern Lab	Stern Lab et al
Israel/210549097/2021	EPI_ISL_1435646	Clalit Health Services Laboratories, Israel	Stern Lab	Stern Lab et al
Israel/210549813/2021	EPI_ISL_1278872	Clalit Health Services Laboratories, Israel	Stern Lab	Stern Lab et al
Israel/210559917/2021	EPI_ISL_1278383	Clalit Health Services Laboratories, Israel	Stern Lab	Stern Lab et al
Israel/210561613/2021	EPI_ISL_1278851	Clalit Health Services Laboratories, Israel	Stern Lab	Stern Lab et al
Israel/210563997/2021	EPI_ISL_1278389	Clalit Health Services Laboratories, Israel	Stern Lab	Stern Lab et al
Israel/210565013/2021	EPI_ISL_1278765	Clalit Health Services Laboratories, Israel	Stern Lab	Stern Lab et al
Israel/210566175/2021	EPI_ISL_1424980	Clalit Health Services Laboratories, Israel	Stern Lab	Stern Lab et al
Israel/210566207/2021	EPI_ISL_1278766	Clalit Health Services Laboratories, Israel	Stern Lab	Stern Lab et al
Israel/210567015/2021	EPI_ISL_1278561	Clalit Health Services Laboratories, Israel	Stern Lab	Stern Lab et al
Israel/210568299/2021	EPI_ISL_1278492	Clalit Health Services Laboratories, Israel	Stern Lab	Stern Lab et al
Israel/210569013/2021	EPI_ISL_1278381	Clalit Health Services Laboratories, Israel	Stern Lab	Stern Lab et al
Israel/210570855/2021	EPI_ISL_1278767	Clalit Health Services Laboratories, Israel	Stern Lab	Stern Lab et al
Israel/210573129/2021	EPI_ISL_1278768	Clalit Health Services Laboratories, Israel	Stern Lab	Stern Lab et al
Israel/210573995/2021	EPI_ISL_1278769	Clalit Health Services Laboratories, Israel	Stern Lab	Stern Lab et al
Israel/210577763/2021	EPI_ISL_1278770	Clalit Health Services Laboratories, Israel	Stern Lab	Stern Lab et al
Israel/210577771/2021	EPI_ISL_1278771	Clalit Health Services Laboratories, Israel	Stern Lab	Stern Lab et al
Israel/210577925/2021	EPI_ISL_1278772	Clalit Health Services Laboratories, Israel	Stern Lab	Stern Lab et al
Israel/210580513/2021	EPI_ISL_1278773	Clalit Health Services Laboratories, Israel	Stern Lab	Stern Lab et al
Israel/210582175/2021	EPI_ISL_1278853	Clalit Health Services Laboratories, Israel	Stern Lab	Stern Lab et al
Israel/210584813/2021	EPI_ISL_1278774	Clalit Health Services Laboratories, Israel	Stern Lab	Stern Lab et al
Israel/210588675/2021	EPI_ISL_1278775	Clalit Health Services Laboratories, Israel	Stern Lab	Stern Lab et al
Israel/210592001/2021	EPI_ISL_1278890	Clalit Health Services Laboratories, Israel	Stern Lab	Stern Lab et al
Israel/210592341/2021	EPI_ISL_1278820	Clalit Health Services Laboratories, Israel	Stern Lab	Stern Lab et al
Israel/210592607/2021	EPI_ISL_1278543	Clalit Health Services Laboratories, Israel	Stern Lab	Stern Lab et al
Israel/210592613/2021	EPI_ISL_1278542	Clalit Health Services Laboratories, Israel	Stern Lab	Stern Lab et al
Israel/210594423/2021	EPI_ISL_1278776	Clalit Health Services Laboratories, Israel	Stern Lab	Stern Lab et al
Israel/210596263/2021	EPI_ISL_1278941	Clalit Health Services Laboratories, Israel	Stern Lab	Stern Lab et al
Israel/210603909/2021	EPI_ISL_1278777	Clalit Health Services Laboratories, Israel	Stern Lab	Stern Lab et al
Israel/210605181/2021	EPI_ISL_1278500	Clalit Health Services Laboratories, Israel	Stern Lab	Stern Lab et al
Israel/210606159/2021	EPI_ISL_1278778	Clalit Health Services Laboratories, Israel	Stern Lab	Stern Lab et al
Israel/210611911/2021	EPI_ISL_1278779	Clalit Health Services Laboratories, Israel	Stern Lab	Stern Lab et al
Israel/210612261/2021	EPI_ISL_1278780	Clalit Health Services Laboratories, Israel	Stern Lab	Stern Lab et al
Israel/210613129/2021	EPI_ISL_1278781	Clalit Health Services Laboratories, Israel	Stern Lab	Stern Lab et al
Israel/210613943/2021	EPI_ISL_1278782	Clalit Health Services Laboratories, Israel	Stern Lab	Stern Lab et al
Israel/210616307/2021	EPI_ISL_1278783	Clalit Health Services Laboratories, Israel	Stern Lab	Stern Lab et al
Israel/210616509/2021	EPI_ISL_1278784	Clalit Health Services Laboratories, Israel	Stern Lab	Stern Lab et al
Israel/210618657/2021	EPI_ISL_1278821	Clalit Health Services Laboratories, Israel	Stern Lab	Stern Lab et al
Israel/210647069/2021	EPI_ISL_1424981	Clalit Health Services Laboratories, Israel	Stern Lab	Stern Lab et al
Israel/210649765/2021	EPI_ISL_1278462	Clalit Health Services Laboratories, Israel	Stern Lab	Stern Lab et al
Israel/210651325/2021	EPI_ISL_1424982	Clalit Health Services Laboratories, Israel	Stern Lab	Stern Lab et al
Israel/210661761/2021	EPI_ISL_1278909	Clalit Health Services Laboratories, Israel	Stern Lab	Stern Lab et al
Israel/210674053/2021	EPI_ISL_1424983	Clalit Health Services Laboratories, Israel	Stern Lab	Stern Lab et al
Israel/210674857/2021	EPI_ISL_1278513	Clalit Health Services Laboratories, Israel	Stern Lab	Stern Lab et al
Israel/210675561/2021	EPI_ISL_1424984	Clalit Health Services Laboratories, Israel	Stern Lab	Stern Lab et al
Israel/210686533/2021	EPI_ISL_1278869	Clalit Health Services Laboratories, Israel	Stern Lab	Stern Lab et al
Israel/210686925/2021	EPI_ISL_1278785	Clalit Health Services Laboratories, Israel	Stern Lab	Stern Lab et al
Israel/210690919/2021	EPI_ISL_1278786	Clalit Health Services Laboratories, Israel	Stern Lab	Stern Lab et al
Israel/210694789/2021	EPI_ISL_1278787	Clalit Health Services Laboratories, Israel	Stern Lab	Stern Lab et al
Israel/210694931/2021	EPI_ISL_1278910	Clalit Health Services Laboratories, Israel	Stern Lab	Stern Lab et al
Israel/210695137/2021	EPI_ISL_1278788	Clalit Health Services Laboratories, Israel	Stern Lab	Stern Lab et al
Israel/210696237/2021	EPI_ISL_1278625	Clalit Health Services Laboratories, Israel	Stern Lab	Stern Lab et al
Israel/210697959/2021	EPI_ISL_1278520	Clalit Health Services Laboratories, Israel	Stern Lab	Stern Lab et al
Israel/210699703/2021	EPI_ISL_1278789	Clalit Health Services Laboratories, Israel	Stern Lab	Stern Lab et al
Israel/210701491/2021	EPI_ISL_1424985	Clalit Health Services Laboratories, Israel	Stern Lab	Stern Lab et al
Israel/210701833/2021	EPI_ISL_1278790	Clalit Health Services Laboratories, Israel	Stern Lab	Stern Lab et al
Israel/210702029/2021	EPI_ISL_1278521	Clalit Health Services Laboratories, Israel	Stern Lab	Stern Lab et al
Israel/210706949/2021	EPI_ISL_1435657	Clalit Health Services Laboratories, Israel	Stern Lab	Stern Lab et al
Israel/210707175/2021	EPI_ISL_1278791	Clalit Health Services Laboratories, Israel	Stern Lab	Stern Lab et al
Israel/210710425/2021	EPI_ISL_1278565	Clalit Health Services Laboratories, Israel	Stern Lab	Stern Lab et al
Israel/210711753/2021	EPI_ISL_1278403	Clalit Health Services Laboratories, Israel	Stern Lab	Stern Lab et al
Israel/2107132/2020	EPI_ISL_447352	Clinical Virology Unit, Hadassah Hebrew University Medical Center	Stern Lab	Stern Lab et al
Israel/2107137/2020	EPI_ISL_447351	Clinical Virology Unit, Hadassah Hebrew University Medical Center	Stern Lab	Stern Lab et al
Israel/210714257/2021	EPI_ISL_1278792	Clalit Health Services Laboratories, Israel	Stern Lab	Stern Lab et al
Israel/210714791/2021	EPI_ISL_1278793	Clalit Health Services Laboratories, Israel	Stern Lab	Stern Lab et al
Israel/210714991/2021	EPI_ISL_1278566	Clalit Health Services Laboratories, Israel	Stern Lab	Stern Lab et al
Israel/210715395/2021	EPI_ISL_1278536	Clalit Health Services Laboratories, Israel	Stern Lab	Stern Lab et al
Israel/210715929/2021	EPI_ISL_1278794	Clalit Health Services Laboratories, Israel	Stern Lab	Stern Lab et al
Israel/210716859/2021	EPI_ISL_1278822	Clalit Health Services Laboratories, Israel	Stern Lab	Stern Lab et al
Israel/210717057/2021	EPI_ISL_1424986	Clalit Health Services Laboratories, Israel	Stern Lab	Stern Lab et al
Israel/210717125/2021	EPI_ISL_1278567	Clalit Health Services Laboratories, Israel	Stern Lab	Stern Lab et al
Israel/210719095/2021	EPI_ISL_1278568	Clalit Health Services Laboratories, Israel	Stern Lab	Stern Lab et al
Israel/210720903/2021	EPI_ISL_1424987	Clalit Health Services Laboratories, Israel	Stern Lab	Stern Lab et al
Israel/210721977/2021	EPI_ISL_1278823	Clalit Health Services Laboratories, Israel	Stern Lab	Stern Lab et al
Israel/210722043/2021	EPI_ISL_1424988	Clalit Health Services Laboratories, Israel	Stern Lab	Stern Lab et al
Israel/210723173/2021	EPI_ISL_1278523	Clalit Health Services Laboratories, Israel	Stern Lab	Stern Lab et al
Israel/210729001/2021	EPI_ISL_1278683	Clalit Health Services Laboratories, Israel	Stern Lab	Stern Lab et al
Israel/210731563/2021	EPI_ISL_1278684	Clalit Health Services Laboratories, Israel	Stern Lab	Stern Lab et al
Israel/210733105/2021	EPI_ISL_1278569	Clalit Health Services Laboratories, Israel	Stern Lab	Stern Lab et al
Israel/210733703/2021	EPI_ISL_1278378	Clalit Health Services Laboratories, Israel	Stern Lab	Stern Lab et al
Israel/210735223/2021	EPI_ISL_1278685	Clalit Health Services Laboratories, Israel	Stern Lab	Stern Lab et al
Israel/210735605/2021	EPI_ISL_1278570	Clalit Health Services Laboratories, Israel	Stern Lab	Stern Lab et al
Israel/210736973/2021	EPI_ISL_1424989	Clalit Health Services Laboratories, Israel	Stern Lab	Stern Lab et al
Israel/210738787/2021	EPI_ISL_1424990	Clalit Health Services Laboratories, Israel	Stern Lab	Stern Lab et al
Israel/210739179/2021	EPI_ISL_1278686	Clalit Health Services Laboratories, Israel	Stern Lab	Stern Lab et al
Israel/210739969/2021	EPI_ISL_1424991	Clalit Health Services Laboratories, Israel	Stern Lab	Stern Lab et al
Israel/210740117/2021	EPI_ISL_1424992	Clalit Health Services Laboratories, Israel	Stern Lab	Stern Lab et al
Israel/210740219/2021	EPI_ISL_1278571	Clalit Health Services Laboratories, Israel	Stern Lab	Stern Lab et al
Israel/210740481/2021	EPI_ISL_1278687	Clalit Health Services Laboratories, Israel	Stern Lab	Stern Lab et al
Israel/210740905/2021	EPI_ISL_1424993	Clalit Health Services Laboratories, Israel	Stern Lab	Stern Lab et al
Israel/210741381/2021	EPI_ISL_1278572	Clalit Health Services Laboratories, Israel	Stern Lab	Stern Lab et al
Israel/210743119/2021	EPI_ISL_1424994	Clalit Health Services Laboratories, Israel	Stern Lab	Stern Lab et al
Israel/210743171/2021	EPI_ISL_1278505	Clalit Health Services Laboratories, Israel	Stern Lab	Stern Lab et al
Israel/210743211/2021	EPI_ISL_1278533	Clalit Health Services Laboratories, Israel	Stern Lab	Stern Lab et al
Israel/210743593/2021	EPI_ISL_1278573	Clalit Health Services Laboratories, Israel	Stern Lab	Stern Lab et al
Israel/210744327/2021	EPI_ISL_1278574	Clalit Health Services Laboratories, Israel	Stern Lab	Stern Lab et al
Israel/210744335/2021	EPI_ISL_1424882	Clalit Health Services Laboratories, Israel	Stern Lab	Stern Lab et al
Israel/210746731/2021	EPI_ISL_1278688	Clalit Health Services Laboratories, Israel	Stern Lab	Stern Lab et al
Israel/210747633/2021	EPI_ISL_1278575	Clalit Health Services Laboratories, Israel	Stern Lab	Stern Lab et al
Israel/210748681/2021	EPI_ISL_1278576	Clalit Health Services Laboratories, Israel	Stern Lab	Stern Lab et al
Israel/210749171/2021	EPI_ISL_1278512	Clalit Health Services Laboratories, Israel	Stern Lab	Stern Lab et al
Israel/210749453/2021	EPI_ISL_1278626	Clalit Health Services Laboratories, Israel	Stern Lab	Stern Lab et al
Israel/210757517/2021	EPI_ISL_1278486	Clalit Health Services Laboratories, Israel	Stern Lab	Stern Lab et al
Israel/210760763/2021	EPI_ISL_1278689	Clalit Health Services Laboratories, Israel	Stern Lab	Stern Lab et al
Israel/210760831/2021	EPI_ISL_1278524	Clalit Health Services Laboratories, Israel	Stern Lab	Stern Lab et al
Israel/210762239/2021	EPI_ISL_1278627	Clalit Health Services Laboratories, Israel	Stern Lab	Stern Lab et al
Israel/210762491/2021	EPI_ISL_1278522	Clalit Health Services Laboratories, Israel	Stern Lab	Stern Lab et al
Israel/210766629/2021	EPI_ISL_1278577	Clalit Health Services Laboratories, Israel	Stern Lab	Stern Lab et al
Israel/210768081/2021	EPI_ISL_1278578	Clalit Health Services Laboratories, Israel	Stern Lab	Stern Lab et al
Israel/2107681/2020	EPI_ISL_447350	Clinical Virology Unit, Hadassah Hebrew University Medical Center	Stern Lab	Stern Lab et al
Israel/210789323/2021	EPI_ISL_1424995	Clalit Health Services Laboratories, Israel	Stern Lab	Stern Lab et al
Israel/210791183/2021	EPI_ISL_1424996	Clalit Health Services Laboratories, Israel	Stern Lab	Stern Lab et al
Israel/210803127/2021	EPI_ISL_1278690	Clalit Health Services Laboratories, Israel	Stern Lab	Stern Lab et al
Israel/210803191/2021	EPI_ISL_1278579	Clalit Health Services Laboratories, Israel	Stern Lab	Stern Lab et al
Israel/210807599/2021	EPI_ISL_1278440	Clalit Health Services Laboratories, Israel	Stern Lab	Stern Lab et al
Israel/210807707/2021	EPI_ISL_1278480	Clalit Health Services Laboratories, Israel	Stern Lab	Stern Lab et al
Israel/210808143/2021	EPI_ISL_1278580	Clalit Health Services Laboratories, Israel	Stern Lab	Stern Lab et al
Israel/210810507/2021	EPI_ISL_1424997	Clalit Health Services Laboratories, Israel	Stern Lab	Stern Lab et al
Israel/210812397/2021	EPI_ISL_1278581	Clalit Health Services Laboratories, Israel	Stern Lab	Stern Lab et al
Israel/210814021/2021	EPI_ISL_1278582	Clalit Health Services Laboratories, Israel	Stern Lab	Stern Lab et al
Israel/210816361/2021	EPI_ISL_1278583	Clalit Health Services Laboratories, Israel	Stern Lab	Stern Lab et al
Israel/210816909/2021	EPI_ISL_1278584	Clalit Health Services Laboratories, Israel	Stern Lab	Stern Lab et al
Israel/210823919/2021	EPI_ISL_1278585	Clalit Health Services Laboratories, Israel	Stern Lab	Stern Lab et al
Israel/210825699/2021	EPI_ISL_1278586	Clalit Health Services Laboratories, Israel	Stern Lab	Stern Lab et al
Israel/210825913/2021	EPI_ISL_1424998	Clalit Health Services Laboratories, Israel	Stern Lab	Stern Lab et al
Israel/210825957/2021	EPI_ISL_1278691	Clalit Health Services Laboratories, Israel	Stern Lab	Stern Lab et al
Israel/210827185/2021	EPI_ISL_1424883	Clalit Health Services Laboratories, Israel	Stern Lab	Stern Lab et al
Israel/210827287/2021	EPI_ISL_1424999	Clalit Health Services Laboratories, Israel	Stern Lab	Stern Lab et al
Israel/210834121/2021	EPI_ISL_1425000	Clalit Health Services Laboratories, Israel	Stern Lab	Stern Lab et al
Israel/210834959/2021	EPI_ISL_1278587	Clalit Health Services Laboratories, Israel	Stern Lab	Stern Lab et al
Israel/210835517/2021	EPI_ISL_1278588	Clalit Health Services Laboratories, Israel	Stern Lab	Stern Lab et al
Israel/210835565/2021	EPI_ISL_1425001	Clalit Health Services Laboratories, Israel	Stern Lab	Stern Lab et al
Israel/210835959/2021	EPI_ISL_1278589	Clalit Health Services Laboratories, Israel	Stern Lab	Stern Lab et al
Israel/210837773/2021	EPI_ISL_1278590	Clalit Health Services Laboratories, Israel	Stern Lab	Stern Lab et al
Israel/210845059/2021	EPI_ISL_1278591	Clalit Health Services Laboratories, Israel	Stern Lab	Stern Lab et al
Israel/210845325/2021	EPI_ISL_1278592	Clalit Health Services Laboratories, Israel	Stern Lab	Stern Lab et al
Israel/211013553/2021	EPI_ISL_1424886	Clalit Health Services Laboratories, Israel	Stern Lab	Stern Lab et al
Israel/211061773/2021	EPI_ISL_1424887	Clalit Health Services Laboratories, Israel	Stern Lab	Stern Lab et al
Israel/211091147/2021	EPI_ISL_1424888	Clalit Health Services Laboratories, Israel	Stern Lab	Stern Lab et al
Israel/2113155/2020	EPI_ISL_447349	Clinical Virology Unit, Hadassah Hebrew University Medical Center	Stern Lab	Stern Lab et al
Israel/2113161/2020	EPI_ISL_447348	Clinical Virology Unit, Hadassah Hebrew University Medical Center	Stern Lab	Stern Lab et al
Israel/2113173/2020	EPI_ISL_447347	Clinical Virology Unit, Hadassah Hebrew University Medical Center	Stern Lab	Stern Lab et al
Israel/2113174/2020	EPI_ISL_447346	Clinical Virology Unit, Hadassah Hebrew University Medical Center	Stern Lab	Stern Lab et al
Israel/2113178/2020	EPI_ISL_447345	Clinical Virology Unit, Hadassah Hebrew University Medical Center	Stern Lab	Stern Lab et al
Israel/2113255/2020	EPI_ISL_447344	Clinical Virology Unit, Hadassah Hebrew University Medical Center	Stern Lab	Stern Lab et al
Israel/2113256/2020	EPI_ISL_447343	Clinical Virology Unit, Hadassah Hebrew University Medical Center	Stern Lab	Stern Lab et al
Israel/2113601/2020	EPI_ISL_447342	Clinical Virology Unit, Hadassah Hebrew University Medical Center	Stern Lab	Stern Lab et al
Israel/2113603/2020	EPI_ISL_447341	Clinical Virology Unit, Hadassah Hebrew University Medical Center	Stern Lab	Stern Lab et al
Israel/2113678/2020	EPI_ISL_447340	Clinical Virology Unit, Hadassah Hebrew University Medical Center	Stern Lab	Stern Lab et al
Israel/2115701/2020	EPI_ISL_447339	Clinical Virology Unit, Hadassah Hebrew University Medical Center	Stern Lab	Stern Lab et al
Israel/2115964/2020	EPI_ISL_447338	Clinical Virology Unit, Hadassah Hebrew University Medical Center	Stern Lab	Stern Lab et al
Israel/2115968/2020	EPI_ISL_447337	Clinical Virology Unit, Hadassah Hebrew University Medical Center	Stern Lab	Stern Lab et al
Israel/2115976/2020	EPI_ISL_447336	Clinical Virology Unit, Hadassah Hebrew University Medical Center	Stern Lab	Stern Lab et al
Israel/2115980/2020	EPI_ISL_447335	Clinical Virology Unit, Hadassah Hebrew University Medical Center	Stern Lab	Stern Lab et al
Israel/2115990/2020	EPI_ISL_447334	Clinical Virology Unit, Hadassah Hebrew University Medical Center	Stern Lab	Stern Lab et al
Israel/2116859/2020	EPI_ISL_447333	Clinical Virology Unit, Hadassah Hebrew University Medical Center	Stern Lab	Stern Lab et al
Israel/2123853/2020	EPI_ISL_447332	Clinical Virology Unit, Hadassah Hebrew University Medical Center	Stern Lab	Stern Lab et al
Israel/2123863/2020	EPI_ISL_447331	Clinical Virology Unit, Hadassah Hebrew University Medical Center	Stern Lab	Stern Lab et al
Israel/24075179/2021	EPI_ISL_1278757	Clalit Health Services Laboratories, Israel	Stern Lab	Stern Lab et al
Israel/24078881/2021	EPI_ISL_1278436	Clalit Health Services Laboratories, Israel	Stern Lab	Stern Lab et al
Israel/24081745/2021	EPI_ISL_1278390	Clalit Health Services Laboratories, Israel	Stern Lab	Stern Lab et al
Israel/24083079/2021	EPI_ISL_1278919	Clalit Health Services Laboratories, Israel	Stern Lab	Stern Lab et al
Israel/24085313/2021	EPI_ISL_1278856	Clalit Health Services Laboratories, Israel	Stern Lab	Stern Lab et al
Israel/24085531/2021	EPI_ISL_1278857	Clalit Health Services Laboratories, Israel	Stern Lab	Stern Lab et al
Israel/24085849/2021	EPI_ISL_1278896	Clalit Health Services Laboratories, Israel	Stern Lab	Stern Lab et al
Israel/24085941/2021	EPI_ISL_1278920	Clalit Health Services Laboratories, Israel	Stern Lab	Stern Lab et al
Israel/24085967/2021	EPI_ISL_1278409	Clalit Health Services Laboratories, Israel	Stern Lab	Stern Lab et al
Israel/24086243/2021	EPI_ISL_1278891	Clalit Health Services Laboratories, Israel	Stern Lab	Stern Lab et al
Israel/24086891/2021	EPI_ISL_1278921	Clalit Health Services Laboratories, Israel	Stern Lab	Stern Lab et al
Israel/24087207/2021	EPI_ISL_1278855	Clalit Health Services Laboratories, Israel	Stern Lab	Stern Lab et al
Israel/24087241/2021	EPI_ISL_1278893	Clalit Health Services Laboratories, Israel	Stern Lab	Stern Lab et al
Israel/24093335/2021	EPI_ISL_1278465	Clalit Health Services Laboratories, Israel	Stern Lab	Stern Lab et al
Israel/24093565/2021	EPI_ISL_1278432	Clalit Health Services Laboratories, Israel	Stern Lab	Stern Lab et al
Israel/24094045/2021	EPI_ISL_1278443	Clalit Health Services Laboratories, Israel	Stern Lab	Stern Lab et al
Israel/24094303/2021	EPI_ISL_1278478	Clalit Health Services Laboratories, Israel	Stern Lab	Stern Lab et al
Israel/24094541/2021	EPI_ISL_1278491	Clalit Health Services Laboratories, Israel	Stern Lab	Stern Lab et al
Israel/24094555/2021	EPI_ISL_1278545	Clalit Health Services Laboratories, Israel	Stern Lab	Stern Lab et al
Israel/24095365/2021	EPI_ISL_1278889	Clalit Health Services Laboratories, Israel	Stern Lab	Stern Lab et al
Israel/24095417/2021	EPI_ISL_1278834	Clalit Health Services Laboratories, Israel	Stern Lab	Stern Lab et al
Israel/24095471/2021	EPI_ISL_1278546	Clalit Health Services Laboratories, Israel	Stern Lab	Stern Lab et al
Israel/24096117/2021	EPI_ISL_1278922	Clalit Health Services Laboratories, Israel	Stern Lab	Stern Lab et al
Israel/24096395/2021	EPI_ISL_1278445	Clalit Health Services Laboratories, Israel	Stern Lab	Stern Lab et al
Israel/24096435/2021	EPI_ISL_1278433	Clalit Health Services Laboratories, Israel	Stern Lab	Stern Lab et al
Israel/24096591/2021	EPI_ISL_1278456	Clalit Health Services Laboratories, Israel	Stern Lab	Stern Lab et al
Israel/24096709/2021	EPI_ISL_1278427	Clalit Health Services Laboratories, Israel	Stern Lab	Stern Lab et al
Israel/24097403/2021	EPI_ISL_1278875	Clalit Health Services Laboratories, Israel	Stern Lab	Stern Lab et al
Israel/24097511/2021	EPI_ISL_1278847	Clalit Health Services Laboratories, Israel	Stern Lab	Stern Lab et al
Israel/24097629/2021	EPI_ISL_1278423	Clalit Health Services Laboratories, Israel	Stern Lab	Stern Lab et al
Israel/24097665/2021	EPI_ISL_1278547	Clalit Health Services Laboratories, Israel	Stern Lab	Stern Lab et al
Israel/24097713/2021	EPI_ISL_1278375	Clalit Health Services Laboratories, Israel	Stern Lab	Stern Lab et al
Israel/24097723/2021	EPI_ISL_1278828	Clalit Health Services Laboratories, Israel	Stern Lab	Stern Lab et al
Israel/24097815/2021	EPI_ISL_1278852	Clalit Health Services Laboratories, Israel	Stern Lab	Stern Lab et al
Israel/24097829/2021	EPI_ISL_1278382	Clalit Health Services Laboratories, Israel	Stern Lab	Stern Lab et al
Israel/24097963/2021	EPI_ISL_1278548	Clalit Health Services Laboratories, Israel	Stern Lab	Stern Lab et al
Israel/24097995/2021	EPI_ISL_1278506	Clalit Health Services Laboratories, Israel	Stern Lab	Stern Lab et al
Israel/24098989/2021	EPI_ISL_1278886	Clalit Health Services Laboratories, Israel	Stern Lab	Stern Lab et al
Israel/24099387/2021	EPI_ISL_1278461	Clalit Health Services Laboratories, Israel	Stern Lab	Stern Lab et al
Israel/24099551/2021	EPI_ISL_1278452	Clalit Health Services Laboratories, Israel	Stern Lab	Stern Lab et al
Israel/24099665/2021	EPI_ISL_1278380	Clalit Health Services Laboratories, Israel	Stern Lab	Stern Lab et al
Israel/24099779/2021	EPI_ISL_1278502	Clalit Health Services Laboratories, Israel	Stern Lab	Stern Lab et al
Israel/24099823/2021	EPI_ISL_1278549	Clalit Health Services Laboratories, Israel	Stern Lab	Stern Lab et al
Israel/24099885/2021	EPI_ISL_1278416	Clalit Health Services Laboratories, Israel	Stern Lab	Stern Lab et al
Israel/24099987/2021	EPI_ISL_1278846	Clalit Health Services Laboratories, Israel	Stern Lab	Stern Lab et al
Israel/24100171/2021	EPI_ISL_1278887	Clalit Health Services Laboratories, Israel	Stern Lab	Stern Lab et al
Israel/24100475/2021	EPI_ISL_1278550	Clalit Health Services Laboratories, Israel	Stern Lab	Stern Lab et al
Israel/24100493/2021	EPI_ISL_1278504	Clalit Health Services Laboratories, Israel	Stern Lab	Stern Lab et al
Israel/24100917/2021	EPI_ISL_1278379	Clalit Health Services Laboratories, Israel	Stern Lab	Stern Lab et al
Israel/24102847/2021	EPI_ISL_1278488	Clalit Health Services Laboratories, Israel	Stern Lab	Stern Lab et al
Israel/24102993/2021	EPI_ISL_1278551	Clalit Health Services Laboratories, Israel	Stern Lab	Stern Lab et al
Israel/24103039/2021	EPI_ISL_1278448	Clalit Health Services Laboratories, Israel	Stern Lab	Stern Lab et al
Israel/24103061/2021	EPI_ISL_1278552	Clalit Health Services Laboratories, Israel	Stern Lab	Stern Lab et al
Israel/24103175/2021	EPI_ISL_1278493	Clalit Health Services Laboratories, Israel	Stern Lab	Stern Lab et al
Israel/24103255/2021	EPI_ISL_1278468	Clalit Health Services Laboratories, Israel	Stern Lab	Stern Lab et al
Israel/24103273/2021	EPI_ISL_1278840	Clalit Health Services Laboratories, Israel	Stern Lab	Stern Lab et al
Israel/24103601/2021	EPI_ISL_1278860	Clalit Health Services Laboratories, Israel	Stern Lab	Stern Lab et al
Israel/24104037/2021	EPI_ISL_1278850	Clalit Health Services Laboratories, Israel	Stern Lab	Stern Lab et al
Israel/24105281/2021	EPI_ISL_1278553	Clalit Health Services Laboratories, Israel	Stern Lab	Stern Lab et al
Israel/24105413/2021	EPI_ISL_1278455	Clalit Health Services Laboratories, Israel	Stern Lab	Stern Lab et al
Israel/24106565/2021	EPI_ISL_1278554	Clalit Health Services Laboratories, Israel	Stern Lab	Stern Lab et al
Israel/24106575/2021	EPI_ISL_1278858	Clalit Health Services Laboratories, Israel	Stern Lab	Stern Lab et al
Israel/24106645/2021	EPI_ISL_1278397	Clalit Health Services Laboratories, Israel	Stern Lab	Stern Lab et al
Israel/24107183/2021	EPI_ISL_1278466	Clalit Health Services Laboratories, Israel	Stern Lab	Stern Lab et al
Israel/24107195/2021	EPI_ISL_1278469	Clalit Health Services Laboratories, Israel	Stern Lab	Stern Lab et al
Israel/24107531/2021	EPI_ISL_1278877	Clalit Health Services Laboratories, Israel	Stern Lab	Stern Lab et al
Israel/24107599/2021	EPI_ISL_1278555	Clalit Health Services Laboratories, Israel	Stern Lab	Stern Lab et al
Israel/24108163/2021	EPI_ISL_1278836	Clalit Health Services Laboratories, Israel	Stern Lab	Stern Lab et al
Israel/24108467/2021	EPI_ISL_1278874	Clalit Health Services Laboratories, Israel	Stern Lab	Stern Lab et al
Israel/24108829/2021	EPI_ISL_1278835	Clalit Health Services Laboratories, Israel	Stern Lab	Stern Lab et al
Israel/24109081/2021	EPI_ISL_1278510	Clalit Health Services Laboratories, Israel	Stern Lab	Stern Lab et al
Israel/24114639/2021	EPI_ISL_1278628	Clalit Health Services Laboratories, Israel	Stern Lab	Stern Lab et al
Israel/24115047/2021	EPI_ISL_1278928	Clalit Health Services Laboratories, Israel	Stern Lab	Stern Lab et al
Israel/24115133/2021	EPI_ISL_1278629	Clalit Health Services Laboratories, Israel	Stern Lab	Stern Lab et al
Israel/24115169/2021	EPI_ISL_1278630	Clalit Health Services Laboratories, Israel	Stern Lab	Stern Lab et al
Israel/24115189/2021	EPI_ISL_1278631	Clalit Health Services Laboratories, Israel	Stern Lab	Stern Lab et al
Israel/24116597/2021	EPI_ISL_1278632	Clalit Health Services Laboratories, Israel	Stern Lab	Stern Lab et al
Israel/24116645/2021	EPI_ISL_1278633	Clalit Health Services Laboratories, Israel	Stern Lab	Stern Lab et al
Israel/24116801/2021	EPI_ISL_1278634	Clalit Health Services Laboratories, Israel	Stern Lab	Stern Lab et al
Israel/24117759/2021	EPI_ISL_1278833	Clalit Health Services Laboratories, Israel	Stern Lab	Stern Lab et al
Israel/24117909/2021	EPI_ISL_1278635	Clalit Health Services Laboratories, Israel	Stern Lab	Stern Lab et al
Israel/24118037/2021	EPI_ISL_1278636	Clalit Health Services Laboratories, Israel	Stern Lab	Stern Lab et al
Israel/24118473/2021	EPI_ISL_1278637	Clalit Health Services Laboratories, Israel	Stern Lab	Stern Lab et al
Israel/24118715/2021	EPI_ISL_1278638	Clalit Health Services Laboratories, Israel	Stern Lab	Stern Lab et al
Israel/24118821/2021	EPI_ISL_1278639	Clalit Health Services Laboratories, Israel	Stern Lab	Stern Lab et al
Israel/24118853/2021	EPI_ISL_1278640	Clalit Health Services Laboratories, Israel	Stern Lab	Stern Lab et al
Israel/24118935/2021	EPI_ISL_1278641	Clalit Health Services Laboratories, Israel	Stern Lab	Stern Lab et al
Israel/24118995/2021	EPI_ISL_1278499	Clalit Health Services Laboratories, Israel	Stern Lab	Stern Lab et al
Israel/24119561/2021	EPI_ISL_1278642	Clalit Health Services Laboratories, Israel	Stern Lab	Stern Lab et al
Israel/24119565/2021	EPI_ISL_1278911	Clalit Health Services Laboratories, Israel	Stern Lab	Stern Lab et al
Israel/24119595/2021	EPI_ISL_1278643	Clalit Health Services Laboratories, Israel	Stern Lab	Stern Lab et al
Israel/24119973/2021	EPI_ISL_1278644	Clalit Health Services Laboratories, Israel	Stern Lab	Stern Lab et al
Israel/24120777/2021	EPI_ISL_1278645	Clalit Health Services Laboratories, Israel	Stern Lab	Stern Lab et al
Israel/24121325/2021	EPI_ISL_1278646	Clalit Health Services Laboratories, Israel	Stern Lab	Stern Lab et al
Israel/24121431/2021	EPI_ISL_1278647	Clalit Health Services Laboratories, Israel	Stern Lab	Stern Lab et al
Israel/24121659/2021	EPI_ISL_1278648	Clalit Health Services Laboratories, Israel	Stern Lab	Stern Lab et al
Israel/24121695/2021	EPI_ISL_1278649	Clalit Health Services Laboratories, Israel	Stern Lab	Stern Lab et al
Israel/24121885/2021	EPI_ISL_1278650	Clalit Health Services Laboratories, Israel	Stern Lab	Stern Lab et al
Israel/24123317/2021	EPI_ISL_1278651	Clalit Health Services Laboratories, Israel	Stern Lab	Stern Lab et al
Israel/24123523/2021	EPI_ISL_1278652	Clalit Health Services Laboratories, Israel	Stern Lab	Stern Lab et al
Israel/24124309/2021	EPI_ISL_1278905	Clalit Health Services Laboratories, Israel	Stern Lab	Stern Lab et al
Israel/24125123/2021	EPI_ISL_1278653	Clalit Health Services Laboratories, Israel	Stern Lab	Stern Lab et al
Israel/24125229/2021	EPI_ISL_1278654	Clalit Health Services Laboratories, Israel	Stern Lab	Stern Lab et al
Israel/24125633/2021	EPI_ISL_1278655	Clalit Health Services Laboratories, Israel	Stern Lab	Stern Lab et al
Israel/24126125/2021	EPI_ISL_1278656	Clalit Health Services Laboratories, Israel	Stern Lab	Stern Lab et al
Israel/24128733/2021	EPI_ISL_1278446	Clalit Health Services Laboratories, Israel	Stern Lab	Stern Lab et al
Israel/24128923/2021	EPI_ISL_1278657	Clalit Health Services Laboratories, Israel	Stern Lab	Stern Lab et al
Israel/24129689/2021	EPI_ISL_1278401	Clalit Health Services Laboratories, Israel	Stern Lab	Stern Lab et al
Israel/24130289/2021	EPI_ISL_1278658	Clalit Health Services Laboratories, Israel	Stern Lab	Stern Lab et al
Israel/24134569/2021	EPI_ISL_1278490	Clalit Health Services Laboratories, Israel	Stern Lab	Stern Lab et al
Israel/24135125/2021	EPI_ISL_1278692	Clalit Health Services Laboratories, Israel	Stern Lab	Stern Lab et al
Israel/24135269/2021	EPI_ISL_1278693	Clalit Health Services Laboratories, Israel	Stern Lab	Stern Lab et al
Israel/24135313/2021	EPI_ISL_1425002	Clalit Health Services Laboratories, Israel	Stern Lab	Stern Lab et al
Israel/24136027/2021	EPI_ISL_1278694	Clalit Health Services Laboratories, Israel	Stern Lab	Stern Lab et al
Israel/24136357/2021	EPI_ISL_1278695	Clalit Health Services Laboratories, Israel	Stern Lab	Stern Lab et al
Israel/24136609/2021	EPI_ISL_1278593	Clalit Health Services Laboratories, Israel	Stern Lab	Stern Lab et al
Israel/24137057/2021	EPI_ISL_1278424	Clalit Health Services Laboratories, Israel	Stern Lab	Stern Lab et al
Israel/24137419/2021	EPI_ISL_1278696	Clalit Health Services Laboratories, Israel	Stern Lab	Stern Lab et al
Israel/24137587/2021	EPI_ISL_1278864	Clalit Health Services Laboratories, Israel	Stern Lab	Stern Lab et al
Israel/24137935/2021	EPI_ISL_1278818	Clalit Health Services Laboratories, Israel	Stern Lab	Stern Lab et al
Israel/24138029/2021	EPI_ISL_1278697	Clalit Health Services Laboratories, Israel	Stern Lab	Stern Lab et al
Israel/24138091/2021	EPI_ISL_1278419	Clalit Health Services Laboratories, Israel	Stern Lab	Stern Lab et al
Israel/24138449/2021	EPI_ISL_1278412	Clalit Health Services Laboratories, Israel	Stern Lab	Stern Lab et al
Israel/24138963/2021	EPI_ISL_1278594	Clalit Health Services Laboratories, Israel	Stern Lab	Stern Lab et al
Israel/24138971/2021	EPI_ISL_1278867	Clalit Health Services Laboratories, Israel	Stern Lab	Stern Lab et al
Israel/24138989/2021	EPI_ISL_1278595	Clalit Health Services Laboratories, Israel	Stern Lab	Stern Lab et al
Israel/24139031/2021	EPI_ISL_1278404	Clalit Health Services Laboratories, Israel	Stern Lab	Stern Lab et al
Israel/24139063/2021	EPI_ISL_1278596	Clalit Health Services Laboratories, Israel	Stern Lab	Stern Lab et al
Israel/24139159/2021	EPI_ISL_1278878	Clalit Health Services Laboratories, Israel	Stern Lab	Stern Lab et al
Israel/24139205/2021	EPI_ISL_1278698	Clalit Health Services Laboratories, Israel	Stern Lab	Stern Lab et al
Israel/24139865/2021	EPI_ISL_1278453	Clalit Health Services Laboratories, Israel	Stern Lab	Stern Lab et al
Israel/24140227/2021	EPI_ISL_1278517	Clalit Health Services Laboratories, Israel	Stern Lab	Stern Lab et al
Israel/24140723/2021	EPI_ISL_1278699	Clalit Health Services Laboratories, Israel	Stern Lab	Stern Lab et al
Israel/24140893/2021	EPI_ISL_1278880	Clalit Health Services Laboratories, Israel	Stern Lab	Stern Lab et al
Israel/24141989/2021	EPI_ISL_1278700	Clalit Health Services Laboratories, Israel	Stern Lab	Stern Lab et al
Israel/24143149/2021	EPI_ISL_1278701	Clalit Health Services Laboratories, Israel	Stern Lab	Stern Lab et al
Israel/24144817/2021	EPI_ISL_1278525	Clalit Health Services Laboratories, Israel	Stern Lab	Stern Lab et al
Israel/24145099/2021	EPI_ISL_1278702	Clalit Health Services Laboratories, Israel	Stern Lab	Stern Lab et al
Israel/24145543/2021	EPI_ISL_1278703	Clalit Health Services Laboratories, Israel	Stern Lab	Stern Lab et al
Israel/24145617/2021	EPI_ISL_1278704	Clalit Health Services Laboratories, Israel	Stern Lab	Stern Lab et al
Israel/24145647/2021	EPI_ISL_1425003	Clalit Health Services Laboratories, Israel	Stern Lab	Stern Lab et al
Israel/24146799/2021	EPI_ISL_1425004	Clalit Health Services Laboratories, Israel	Stern Lab	Stern Lab et al
Israel/24146925/2021	EPI_ISL_1425005	Clalit Health Services Laboratories, Israel	Stern Lab	Stern Lab et al
Israel/24147009/2021	EPI_ISL_1425006	Clalit Health Services Laboratories, Israel	Stern Lab	Stern Lab et al
Israel/24147141/2021	EPI_ISL_1425007	Clalit Health Services Laboratories, Israel	Stern Lab	Stern Lab et al
Israel/24147921/2021	EPI_ISL_1425008	Clalit Health Services Laboratories, Israel	Stern Lab	Stern Lab et al
Israel/24149033/2021	EPI_ISL_1425009	Clalit Health Services Laboratories, Israel	Stern Lab	Stern Lab et al
Israel/24149151/2021	EPI_ISL_1425010	Clalit Health Services Laboratories, Israel	Stern Lab	Stern Lab et al
Israel/24149239/2021	EPI_ISL_1425011	Clalit Health Services Laboratories, Israel	Stern Lab	Stern Lab et al
Israel/24149461/2021	EPI_ISL_1425012	Clalit Health Services Laboratories, Israel	Stern Lab	Stern Lab et al
Israel/24149917/2021	EPI_ISL_1425013	Clalit Health Services Laboratories, Israel	Stern Lab	Stern Lab et al
Israel/24151309/2021	EPI_ISL_1425014	Clalit Health Services Laboratories, Israel	Stern Lab	Stern Lab et al
Israel/24154921/2021	EPI_ISL_1425015	Clalit Health Services Laboratories, Israel	Stern Lab	Stern Lab et al
Israel/24155859/2021	EPI_ISL_1425016	Clalit Health Services Laboratories, Israel	Stern Lab	Stern Lab et al
Israel/24155925/2021	EPI_ISL_1425017	Clalit Health Services Laboratories, Israel	Stern Lab	Stern Lab et al
Israel/24156249/2021	EPI_ISL_1425018	Clalit Health Services Laboratories, Israel	Stern Lab	Stern Lab et al
Israel/24160997/2021	EPI_ISL_1425019	Clalit Health Services Laboratories, Israel	Stern Lab	Stern Lab et al
Israel/24161605/2021	EPI_ISL_1425020	Clalit Health Services Laboratories, Israel	Stern Lab	Stern Lab et al
Israel/24161953/2021	EPI_ISL_1425021	Clalit Health Services Laboratories, Israel	Stern Lab	Stern Lab et al
Israel/24162869/2021	EPI_ISL_1425022	Clalit Health Services Laboratories, Israel	Stern Lab	Stern Lab et al
Israel/24162975/2021	EPI_ISL_1425023	Clalit Health Services Laboratories, Israel	Stern Lab	Stern Lab et al
Israel/2619087/2021	EPI_ISL_1278374	Clalit Health Services Laboratories, Israel	Stern Lab	Stern Lab et al
Israel/2620431/2021	EPI_ISL_1278495	Clalit Health Services Laboratories, Israel	Stern Lab	Stern Lab et al
Israel/2620765/2021	EPI_ISL_1278895	Clalit Health Services Laboratories, Israel	Stern Lab	Stern Lab et al
Israel/2621429/2021	EPI_ISL_1278429	Clalit Health Services Laboratories, Israel	Stern Lab	Stern Lab et al
Israel/2623223/2021	EPI_ISL_1278907	Clalit Health Services Laboratories, Israel	Stern Lab	Stern Lab et al
Israel/2623325/2021	EPI_ISL_1278885	Clalit Health Services Laboratories, Israel	Stern Lab	Stern Lab et al
Israel/2624755/2021	EPI_ISL_1278659	Clalit Health Services Laboratories, Israel	Stern Lab	Stern Lab et al
Israel/2626935/2021	EPI_ISL_1278660	Clalit Health Services Laboratories, Israel	Stern Lab	Stern Lab et al
Israel/2631567/2021	EPI_ISL_1425024	Clalit Health Services Laboratories, Israel	Stern Lab	Stern Lab et al
Israel/3304635/2021	EPI_ISL_1278479	Clalit Health Services Laboratories, Israel	Stern Lab	Stern Lab et al
Israel/3304751/2021	EPI_ISL_1278519	Clalit Health Services Laboratories, Israel	Stern Lab	Stern Lab et al
Israel/3305195/2021	EPI_ISL_1278430	Clalit Health Services Laboratories, Israel	Stern Lab	Stern Lab et al
Israel/3305231/2021	EPI_ISL_1278431	Clalit Health Services Laboratories, Israel	Stern Lab	Stern Lab et al
Israel/3305335/2021	EPI_ISL_1278438	Clalit Health Services Laboratories, Israel	Stern Lab	Stern Lab et al
Israel/3305547/2021	EPI_ISL_1278908	Clalit Health Services Laboratories, Israel	Stern Lab	Stern Lab et al
Israel/3306381/2021	EPI_ISL_1278912	Clalit Health Services Laboratories, Israel	Stern Lab	Stern Lab et al
Israel/3306405/2021	EPI_ISL_1278913	Clalit Health Services Laboratories, Israel	Stern Lab	Stern Lab et al
Israel/3306909/2021	EPI_ISL_1278515	Clalit Health Services Laboratories, Israel	Stern Lab	Stern Lab et al
Israel/3307011/2021	EPI_ISL_1278661	Clalit Health Services Laboratories, Israel	Stern Lab	Stern Lab et al
Israel/3307057/2021	EPI_ISL_1278662	Clalit Health Services Laboratories, Israel	Stern Lab	Stern Lab et al
Israel/3307551/2021	EPI_ISL_1278663	Clalit Health Services Laboratories, Israel	Stern Lab	Stern Lab et al
Israel/3307661/2021	EPI_ISL_1278881	Clalit Health Services Laboratories, Israel	Stern Lab	Stern Lab et al
Israel/3308001/2021	EPI_ISL_1278819	Clalit Health Services Laboratories, Israel	Stern Lab	Stern Lab et al
Israel/3308095/2021	EPI_ISL_1278399	Clalit Health Services Laboratories, Israel	Stern Lab	Stern Lab et al
Israel/3308183/2021	EPI_ISL_1278407	Clalit Health Services Laboratories, Israel	Stern Lab	Stern Lab et al
Israel/3309469/2021	EPI_ISL_1425025	Clalit Health Services Laboratories, Israel	Stern Lab	Stern Lab et al
Israel/51137031/2020	EPI_ISL_447330	Clinical Virology Laboratory, Soroka Medical Center and the Faculty of Health Sciences, Ben-Gurion University of the Negev	Stern Lab	Stern Lab et al
Israel/51137844/2020	EPI_ISL_447329	Clinical Virology Laboratory, Soroka Medical Center and the Faculty of Health Sciences, Ben-Gurion University of the Negev	Stern Lab	Stern Lab et al
Israel/51140028/2020	EPI_ISL_447328	Clinical Virology Laboratory, Soroka Medical Center and the Faculty of Health Sciences, Ben-Gurion University of the Negev	Stern Lab	Stern Lab et al
Israel/51140068/2020	EPI_ISL_447327	Clinical Virology Laboratory, Soroka Medical Center and the Faculty of Health Sciences, Ben-Gurion University of the Negev	Stern Lab	Stern Lab et al
Israel/51140271/2020	EPI_ISL_447326	Clinical Virology Laboratory, Soroka Medical Center and the Faculty of Health Sciences, Ben-Gurion University of the Negev	Stern Lab	Stern Lab et al
Israel/51140279/2020	EPI_ISL_447325	Clinical Virology Laboratory, Soroka Medical Center and the Faculty of Health Sciences, Ben-Gurion University of the Negev	Stern Lab	Stern Lab et al
Israel/51140315/2020	EPI_ISL_447324	Clinical Virology Laboratory, Soroka Medical Center and the Faculty of Health Sciences, Ben-Gurion University of the Negev	Stern Lab	Stern Lab et al
Israel/51140539/2020	EPI_ISL_447323	Clinical Virology Laboratory, Soroka Medical Center and the Faculty of Health Sciences, Ben-Gurion University of the Negev	Stern Lab	Stern Lab et al
Israel/51140836/2020	EPI_ISL_447322	Clinical Virology Laboratory, Soroka Medical Center and the Faculty of Health Sciences, Ben-Gurion University of the Negev	Stern Lab	Stern Lab et al
Israel/51141014/2020	EPI_ISL_447321	Clinical Virology Laboratory, Soroka Medical Center and the Faculty of Health Sciences, Ben-Gurion University of the Negev	Stern Lab	Stern Lab et al
Israel/51141121/2020	EPI_ISL_447320	Clinical Virology Laboratory, Soroka Medical Center and the Faculty of Health Sciences, Ben-Gurion University of the Negev	Stern Lab	Stern Lab et al
Israel/51141225/2020	EPI_ISL_447319	Clinical Virology Laboratory, Soroka Medical Center and the Faculty of Health Sciences, Ben-Gurion University of the Negev	Stern Lab	Stern Lab et al
Israel/51144342/2020	EPI_ISL_447318	Clinical Virology Laboratory, Soroka Medical Center and the Faculty of Health Sciences, Ben-Gurion University of the Negev	Stern Lab	Stern Lab et al
Israel/51145198/2020	EPI_ISL_447317	Clinical Virology Laboratory, Soroka Medical Center and the Faculty of Health Sciences, Ben-Gurion University of the Negev	Stern Lab	Stern Lab et al
Israel/51145482/2020	EPI_ISL_447316	Clinical Virology Laboratory, Soroka Medical Center and the Faculty of Health Sciences, Ben-Gurion University of the Negev	Stern Lab	Stern Lab et al
Israel/51146355/2020	EPI_ISL_447315	Clinical Virology Laboratory, Soroka Medical Center and the Faculty of Health Sciences, Ben-Gurion University of the Negev	Stern Lab	Stern Lab et al
Israel/51146500/2020	EPI_ISL_447314	Clinical Virology Laboratory, Soroka Medical Center and the Faculty of Health Sciences, Ben-Gurion University of the Negev	Stern Lab	Stern Lab et al
Israel/51146503/2020	EPI_ISL_447313	Clinical Virology Laboratory, Soroka Medical Center and the Faculty of Health Sciences, Ben-Gurion University of the Negev	Stern Lab	Stern Lab et al
Israel/51146669/2020	EPI_ISL_447312	Clinical Virology Laboratory, Soroka Medical Center and the Faculty of Health Sciences, Ben-Gurion University of the Negev	Stern Lab	Stern Lab et al
Israel/51146683/2020	EPI_ISL_447311	Clinical Virology Laboratory, Soroka Medical Center and the Faculty of Health Sciences, Ben-Gurion University of the Negev	Stern Lab	Stern Lab et al
Israel/701002313/2020	EPI_ISL_447310	Microbiology Division, Barzilai University Medical Center	Stern Lab	Stern Lab et al
Israel/701002314/2020	EPI_ISL_447309	Microbiology Division, Barzilai University Medical Center	Stern Lab	Stern Lab et al
Israel/701002317/2020	EPI_ISL_447308	Microbiology Division, Barzilai University Medical Center	Stern Lab	Stern Lab et al
Israel/701002327/2020	EPI_ISL_447307	Microbiology Division, Barzilai University Medical Center	Stern Lab	Stern Lab et al
Israel/701002334/2020	EPI_ISL_447306	Microbiology Division, Barzilai University Medical Center	Stern Lab	Stern Lab et al
Israel/701002403/2020	EPI_ISL_447305	Microbiology Division, Barzilai University Medical Center	Stern Lab	Stern Lab et al
Israel/701002407/2020	EPI_ISL_447304	Microbiology Division, Barzilai University Medical Center	Stern Lab	Stern Lab et al
Israel/701002426/2020	EPI_ISL_447303	Microbiology Division, Barzilai University Medical Center	Stern Lab	Stern Lab et al
Israel/701002431/2020	EPI_ISL_447302	Microbiology Division, Barzilai University Medical Center	Stern Lab	Stern Lab et al
Israel/701002440/2020	EPI_ISL_447301	Microbiology Division, Barzilai University Medical Center	Stern Lab	Stern Lab et al
Israel/701002442/2020	EPI_ISL_447300	Microbiology Division, Barzilai University Medical Center	Stern Lab	Stern Lab et al
Israel/701002455/2020	EPI_ISL_447299	Microbiology Division, Barzilai University Medical Center	Stern Lab	Stern Lab et al
Israel/701002456/2020	EPI_ISL_447298	Microbiology Division, Barzilai University Medical Center	Stern Lab	Stern Lab et al
Israel/701002458/2020	EPI_ISL_447297	Microbiology Division, Barzilai University Medical Center	Stern Lab	Stern Lab et al
Israel/701002462/2020	EPI_ISL_447296	Microbiology Division, Barzilai University Medical Center	Stern Lab	Stern Lab et al
Israel/701002489/2020	EPI_ISL_447295	Microbiology Division, Barzilai University Medical Center	Stern Lab	Stern Lab et al
Israel/701002504/2020	EPI_ISL_447294	Microbiology Division, Barzilai University Medical Center	Stern Lab	Stern Lab et al
Israel/701002538/2020	EPI_ISL_447293	Microbiology Division, Barzilai University Medical Center	Stern Lab	Stern Lab et al
Israel/701002540/2020	EPI_ISL_447292	Microbiology Division, Barzilai University Medical Center	Stern Lab	Stern Lab et al
Israel/701002550/2020	EPI_ISL_447291	Microbiology Division, Barzilai University Medical Center	Stern Lab	Stern Lab et al
Israel/701002555/2020	EPI_ISL_447290	Microbiology Division, Barzilai University Medical Center	Stern Lab	Stern Lab et al
Israel/701002556/2020	EPI_ISL_447289	Microbiology Division, Barzilai University Medical Center	Stern Lab	Stern Lab et al
Israel/701002561/2020	EPI_ISL_447288	Microbiology Division, Barzilai University Medical Center	Stern Lab	Stern Lab et al
Israel/701002591/2020	EPI_ISL_447287	Microbiology Division, Barzilai University Medical Center	Stern Lab	Stern Lab et al
Israel/701002666/2020	EPI_ISL_447286	Microbiology Division, Barzilai University Medical Center	Stern Lab	Stern Lab et al
Israel/701002681/2020	EPI_ISL_447285	Microbiology Division, Barzilai University Medical Center	Stern Lab	Stern Lab et al
Israel/701002752/2020	EPI_ISL_447284	Microbiology Division, Barzilai University Medical Center	Stern Lab	Stern Lab et al
Israel/701002768/2020	EPI_ISL_447283	Microbiology Division, Barzilai University Medical Center	Stern Lab	Stern Lab et al
Israel/701002786/2020	EPI_ISL_447282	Microbiology Division, Barzilai University Medical Center	Stern Lab	Stern Lab et al
Israel/701002792/2020	EPI_ISL_447281	Microbiology Division, Barzilai University Medical Center	Stern Lab	Stern Lab et al
Israel/80221051/2021	EPI_ISL_1278597	Clalit Health Services Laboratories, Israel	Stern Lab	Stern Lab et al
Israel/80224395/2021	EPI_ISL_1278598	Clalit Health Services Laboratories, Israel	Stern Lab	Stern Lab et al
Israel/80229989/2021	EPI_ISL_1278599	Clalit Health Services Laboratories, Israel	Stern Lab	Stern Lab et al
Israel/80231667/2021	EPI_ISL_1278600	Clalit Health Services Laboratories, Israel	Stern Lab	Stern Lab et al
Israel/80232961/2021	EPI_ISL_1278601	Clalit Health Services Laboratories, Israel	Stern Lab	Stern Lab et al
Israel/80232973/2021	EPI_ISL_1278602	Clalit Health Services Laboratories, Israel	Stern Lab	Stern Lab et al
Israel/80233271/2021	EPI_ISL_1278603	Clalit Health Services Laboratories, Israel	Stern Lab	Stern Lab et al
Israel/80233977/2021	EPI_ISL_1278604	Clalit Health Services Laboratories, Israel	Stern Lab	Stern Lab et al
Israel/80233981/2021	EPI_ISL_1278605	Clalit Health Services Laboratories, Israel	Stern Lab	Stern Lab et al
Israel/80235173/2021	EPI_ISL_1278826	Clalit Health Services Laboratories, Israel	Stern Lab	Stern Lab et al
Israel/80237187/2021	EPI_ISL_1278606	Clalit Health Services Laboratories, Israel	Stern Lab	Stern Lab et al
Israel/80240595/2021	EPI_ISL_1278827	Clalit Health Services Laboratories, Israel	Stern Lab	Stern Lab et al
Israel/990059202/2020	EPI_ISL_447280	Microbiology laboratory, Assuta Ashdod University-Affiliated Hospital	Stern Lab	Stern Lab et al
Israel/990059203/2020	EPI_ISL_447279	Microbiology laboratory, Assuta Ashdod University-Affiliated Hospital	Stern Lab	Stern Lab et al
Israel/990059204/2020	EPI_ISL_447278	Microbiology laboratory, Assuta Ashdod University-Affiliated Hospital	Stern Lab	Stern Lab et al
Israel/990059217/2020	EPI_ISL_447277	Microbiology laboratory, Assuta Ashdod University-Affiliated Hospital	Stern Lab	Stern Lab et al
Israel/990059230/2020	EPI_ISL_447276	Microbiology laboratory, Assuta Ashdod University-Affiliated Hospital	Stern Lab	Stern Lab et al
Israel/990059231/2020	EPI_ISL_447275	Microbiology laboratory, Assuta Ashdod University-Affiliated Hospital	Stern Lab	Stern Lab et al
Israel/990059232/2020	EPI_ISL_447274	Microbiology laboratory, Assuta Ashdod University-Affiliated Hospital	Stern Lab	Stern Lab et al
Israel/990059233/2020	EPI_ISL_447273	Microbiology laboratory, Assuta Ashdod University-Affiliated Hospital	Stern Lab	Stern Lab et al
Israel/990059237/2020	EPI_ISL_447272	Microbiology laboratory, Assuta Ashdod University-Affiliated Hospital	Stern Lab	Stern Lab et al
Israel/990059238/2020	EPI_ISL_447271	Microbiology laboratory, Assuta Ashdod University-Affiliated Hospital	Stern Lab	Stern Lab et al
Israel/990059244/2020	EPI_ISL_447270	Microbiology laboratory, Assuta Ashdod University-Affiliated Hospital	Stern Lab	Stern Lab et al
Israel/990059251/2020	EPI_ISL_447269	Microbiology laboratory, Assuta Ashdod University-Affiliated Hospital	Stern Lab	Stern Lab et al
Israel/990059252/2020	EPI_ISL_447268	Microbiology laboratory, Assuta Ashdod University-Affiliated Hospital	Stern Lab	Stern Lab et al
Israel/990300681/2020	EPI_ISL_447267	Microbiology laboratory, Assuta Ashdod University-Affiliated Hospital	Stern Lab	Stern Lab et al
Israel/990300691/2020	EPI_ISL_447266	Microbiology laboratory, Assuta Ashdod University-Affiliated Hospital	Stern Lab	Stern Lab et al
Israel/990300724/2020	EPI_ISL_447265	Microbiology laboratory, Assuta Ashdod University-Affiliated Hospital	Stern Lab	Stern Lab et al
Israel/990300860/2020	EPI_ISL_447264	Microbiology laboratory, Assuta Ashdod University-Affiliated Hospital	Stern Lab	Stern Lab et al
Israel/990307712/2020	EPI_ISL_447263	Microbiology laboratory, Assuta Ashdod University-Affiliated Hospital	Stern Lab	Stern Lab et al
Israel/990333068/2020	EPI_ISL_447262	Microbiology laboratory, Assuta Ashdod University-Affiliated Hospital	Stern Lab	Stern Lab et al
Israel/990333189/2020	EPI_ISL_447261	Microbiology laboratory, Assuta Ashdod University-Affiliated Hospital	Stern Lab	Stern Lab et al
Israel/990333193/2020	EPI_ISL_447260	Microbiology laboratory, Assuta Ashdod University-Affiliated Hospital	Stern Lab	Stern Lab et al
Israel/990430264/2020	EPI_ISL_447259	Microbiology laboratory, Assuta Ashdod University-Affiliated Hospital	Stern Lab	Stern Lab et al
Israel/990430265/2020	EPI_ISL_447258	Microbiology laboratory, Assuta Ashdod University-Affiliated Hospital	Stern Lab	Stern Lab et al
Israel/CVL-1-ngs/2020	EPI_ISL_776608	Israel Central Virology laboratory	Israel Central Virology laboratory	Neta Zuckerman et al
Israel/CVL-10-ngs/2020	EPI_ISL_776591	Israel Central Virology laboratory	Israel Central Virology laboratory	Neta Zuckerman et al
Israel/CVL-10/2020	EPI_ISL_944256	Israel Central Virology laboratory	Israel National Consortium for SARS-CoV-2 sequencing	Neta Zuckerman et al
Israel/CVL-1007-ngs/2020	EPI_ISL_804201	Israel Central Virology laboratory	Israel National Consortium for SARS-CoV-2 sequencing	Neta Zuckerman et al
Israel/CVL-1008-ngs/2020	EPI_ISL_804190	Israel Central Virology laboratory	Israel National Consortium for SARS-CoV-2 sequencing	Neta Zuckerman et al
Israel/CVL-1009-ngs/2020	EPI_ISL_804195	Israel Central Virology laboratory	Israel National Consortium for SARS-CoV-2 sequencing	Neta Zuckerman et al
Israel/CVL-100ngs/2020	EPI_ISL_889028	Israel Central Virology laboratory	Israel National Consortium for SARS-CoV-2 sequencing	Neta Zuckerman et al
Israel/CVL-101-ngs/2020	EPI_ISL_804210	Israel Central Virology laboratory	Israel National Consortium for SARS-CoV-2 sequencing	Neta Zuckerman et al
Israel/CVL-1010-ngs/2020	EPI_ISL_804193	Israel Central Virology laboratory	Israel National Consortium for SARS-CoV-2 sequencing	Neta Zuckerman et al
Israel/CVL-1011-ngs/2020	EPI_ISL_804204	Israel Central Virology laboratory	Israel National Consortium for SARS-CoV-2 sequencing	Neta Zuckerman et al
Israel/CVL-1012-ngs/2020	EPI_ISL_804196	Israel Central Virology laboratory	Israel National Consortium for SARS-CoV-2 sequencing	Neta Zuckerman et al
Israel/CVL-1013-ngs/2020	EPI_ISL_804207	Israel Central Virology laboratory	Israel National Consortium for SARS-CoV-2 sequencing	Neta Zuckerman et al
Israel/CVL-1014-ngs/2020	EPI_ISL_804205	Israel Central Virology laboratory	Israel National Consortium for SARS-CoV-2 sequencing	Neta Zuckerman et al
Israel/CVL-1015-ngs/2020	EPI_ISL_804206	Israel Central Virology laboratory	Israel National Consortium for SARS-CoV-2 sequencing	Neta Zuckerman et al
Israel/CVL-1016-ngs/2020	EPI_ISL_804197	Israel Central Virology laboratory	Israel National Consortium for SARS-CoV-2 sequencing	Neta Zuckerman et al
Israel/CVL-1017-ngs/2020	EPI_ISL_804198	Israel Central Virology laboratory	Israel National Consortium for SARS-CoV-2 sequencing	Neta Zuckerman et al
Israel/CVL-1018-ngs/2020	EPI_ISL_804194	Israel Central Virology laboratory	Israel National Consortium for SARS-CoV-2 sequencing	Neta Zuckerman et al
Israel/CVL-1019-ngs/2020	EPI_ISL_804199	Israel Central Virology laboratory	Israel National Consortium for SARS-CoV-2 sequencing	Neta Zuckerman et al
Israel/CVL-1020-ngs/2020	EPI_ISL_804200	Israel Central Virology laboratory	Israel National Consortium for SARS-CoV-2 sequencing	Neta Zuckerman et al
Israel/CVL-1021-ngs/2020	EPI_ISL_804208	Israel Central Virology laboratory	Israel National Consortium for SARS-CoV-2 sequencing	Neta Zuckerman et al
Israel/CVL-1025/2021	EPI_ISL_944459	Israel Central Virology laboratory	Israel National Consortium for SARS-CoV-2 sequencing	Neta Zuckerman et al
Israel/CVL-1029/2021	EPI_ISL_944276	Israel Central Virology laboratory	Israel National Consortium for SARS-CoV-2 sequencing	Neta Zuckerman et al
Israel/CVL-103-ngs/2020	EPI_ISL_804211	Israel Central Virology laboratory	Israel National Consortium for SARS-CoV-2 sequencing	Neta Zuckerman et al
Israel/CVL-1035/2021	EPI_ISL_1073186	Israel Central Virology laboratory	Israel National Consortium for SARS-CoV-2 sequencing	Neta Zuckerman et al
Israel/CVL-1037/2021	EPI_ISL_944421	Israel Central Virology laboratory	Israel National Consortium for SARS-CoV-2 sequencing	Neta Zuckerman et al
Israel/CVL-1038/2021	EPI_ISL_944460	Israel Central Virology laboratory	Israel National Consortium for SARS-CoV-2 sequencing	Neta Zuckerman et al
Israel/CVL-104-ngs/2020	EPI_ISL_804212	Israel Central Virology laboratory	Israel National Consortium for SARS-CoV-2 sequencing	Neta Zuckerman et al
Israel/CVL-1044/2021	EPI_ISL_944461	Israel Central Virology laboratory	Israel National Consortium for SARS-CoV-2 sequencing	Neta Zuckerman et al
Israel/CVL-1047/2021	EPI_ISL_944462	Israel Central Virology laboratory	Israel National Consortium for SARS-CoV-2 sequencing	Neta Zuckerman et al
Israel/CVL-1048/2021	EPI_ISL_1073472	Israel Central Virology laboratory	Israel National Consortium for SARS-CoV-2 sequencing	Neta Zuckerman et al
Israel/CVL-1049/2021	EPI_ISL_944422	Israel Central Virology laboratory	Israel National Consortium for SARS-CoV-2 sequencing	Neta Zuckerman et al
Israel/CVL-105-ngs/2020	EPI_ISL_804191	Israel Central Virology laboratory	Israel National Consortium for SARS-CoV-2 sequencing	Neta Zuckerman et al
Israel/CVL-1050/2021	EPI_ISL_1073571	Israel Central Virology laboratory	Israel National Consortium for SARS-CoV-2 sequencing	Neta Zuckerman et al
Israel/CVL-1056/2021	EPI_ISL_944378	Israel Central Virology laboratory	Israel National Consortium for SARS-CoV-2 sequencing	Neta Zuckerman et al
Israel/CVL-1058/2021	EPI_ISL_944382	Israel Central Virology laboratory	Israel National Consortium for SARS-CoV-2 sequencing	Neta Zuckerman et al
Israel/CVL-1059/2021	EPI_ISL_944197	Israel Central Virology laboratory	Israel National Consortium for SARS-CoV-2 sequencing	Neta Zuckerman et al
Israel/CVL-106-ngs/2020	EPI_ISL_804209	Israel Central Virology laboratory	Israel National Consortium for SARS-CoV-2 sequencing	Neta Zuckerman et al
Israel/CVL-1060/2021	EPI_ISL_944198	Israel Central Virology laboratory	Israel National Consortium for SARS-CoV-2 sequencing	Neta Zuckerman et al
Israel/CVL-1062/2021	EPI_ISL_944213	Israel Central Virology laboratory	Israel National Consortium for SARS-CoV-2 sequencing	Neta Zuckerman et al
Israel/CVL-1066/2021	EPI_ISL_1073413	Israel Central Virology laboratory	Israel National Consortium for SARS-CoV-2 sequencing	Neta Zuckerman et al
Israel/CVL-107-ngs/2020	EPI_ISL_776813	Israel Central Virology laboratory	Israel Central Virology laboratory	Neta Zuckerman et al
Israel/CVL-1070/2021	EPI_ISL_944205	Israel Central Virology laboratory	Israel National Consortium for SARS-CoV-2 sequencing	Neta Zuckerman et al
Israel/CVL-1071/2021	EPI_ISL_944379	Israel Central Virology laboratory	Israel National Consortium for SARS-CoV-2 sequencing	Neta Zuckerman et al
Israel/CVL-1072/2021	EPI_ISL_1210159	Israel Central Virology laboratory	Israel National Consortium for SARS-CoV-2 sequencing	Neta Zuckerman et al
Israel/CVL-1073/2021	EPI_ISL_1073395	Israel Central Virology laboratory	Israel National Consortium for SARS-CoV-2 sequencing	Neta Zuckerman et al
Israel/CVL-1074/2021	EPI_ISL_1073303	Israel Central Virology laboratory	Israel National Consortium for SARS-CoV-2 sequencing	Neta Zuckerman et al
Israel/CVL-1075/2021	EPI_ISL_1073181	Israel Central Virology laboratory	Israel National Consortium for SARS-CoV-2 sequencing	Neta Zuckerman et al
Israel/CVL-1076/2021	EPI_ISL_1073511	Israel Central Virology laboratory	Israel National Consortium for SARS-CoV-2 sequencing	Neta Zuckerman et al
Israel/CVL-1077/2021	EPI_ISL_1073512	Israel Central Virology laboratory	Israel National Consortium for SARS-CoV-2 sequencing	Neta Zuckerman et al
Israel/CVL-1078/2021	EPI_ISL_1073513	Israel Central Virology laboratory	Israel National Consortium for SARS-CoV-2 sequencing	Neta Zuckerman et al
Israel/CVL-1079/2021	EPI_ISL_1073514	Israel Central Virology laboratory	Israel National Consortium for SARS-CoV-2 sequencing	Neta Zuckerman et al
Israel/CVL-108-ngs/2020	EPI_ISL_776814	Israel Central Virology laboratory	Israel Central Virology laboratory	Neta Zuckerman et al
Israel/CVL-1080/2021	EPI_ISL_1073304	Israel Central Virology laboratory	Israel National Consortium for SARS-CoV-2 sequencing	Neta Zuckerman et al
Israel/CVL-1081/2021	EPI_ISL_1073203	Israel Central Virology laboratory	Israel National Consortium for SARS-CoV-2 sequencing	Neta Zuckerman et al
Israel/CVL-1082/2021	EPI_ISL_1073467	Israel Central Virology laboratory	Israel National Consortium for SARS-CoV-2 sequencing	Neta Zuckerman et al
Israel/CVL-1083/2021	EPI_ISL_1073515	Israel Central Virology laboratory	Israel National Consortium for SARS-CoV-2 sequencing	Neta Zuckerman et al
Israel/CVL-1084/2021	EPI_ISL_1073173	Israel Central Virology laboratory	Israel National Consortium for SARS-CoV-2 sequencing	Neta Zuckerman et al
Israel/CVL-1085/2021	EPI_ISL_1073305	Israel Central Virology laboratory	Israel National Consortium for SARS-CoV-2 sequencing	Neta Zuckerman et al
Israel/CVL-1087/2021	EPI_ISL_1073516	Israel Central Virology laboratory	Israel National Consortium for SARS-CoV-2 sequencing	Neta Zuckerman et al
Israel/CVL-1088/2021	EPI_ISL_1073245	Israel Central Virology laboratory	Israel National Consortium for SARS-CoV-2 sequencing	Neta Zuckerman et al
Israel/CVL-109-ngs/2020	EPI_ISL_776836	Israel Central Virology laboratory	Israel Central Virology laboratory	Neta Zuckerman et al
Israel/CVL-1090/2021	EPI_ISL_1073438	Israel Central Virology laboratory	Israel National Consortium for SARS-CoV-2 sequencing	Neta Zuckerman et al
Israel/CVL-1091/2021	EPI_ISL_1073306	Israel Central Virology laboratory	Israel National Consortium for SARS-CoV-2 sequencing	Neta Zuckerman et al
Israel/CVL-1092/2021	EPI_ISL_1073517	Israel Central Virology laboratory	Israel National Consortium for SARS-CoV-2 sequencing	Neta Zuckerman et al
Israel/CVL-1093/2021	EPI_ISL_1210160	Israel Central Virology laboratory	Israel National Consortium for SARS-CoV-2 sequencing	Neta Zuckerman et al
Israel/CVL-1094/2021	EPI_ISL_1210161	Israel Central Virology laboratory	Israel National Consortium for SARS-CoV-2 sequencing	Neta Zuckerman et al
Israel/CVL-1095/2021	EPI_ISL_1209947	Israel Central Virology laboratory	Israel National Consortium for SARS-CoV-2 sequencing	Neta Zuckerman et al
Israel/CVL-1096/2021	EPI_ISL_1210162	Israel Central Virology laboratory	Israel National Consortium for SARS-CoV-2 sequencing	Neta Zuckerman et al
Israel/CVL-11-ngs/2020	EPI_ISL_776581	Israel Central Virology laboratory	Israel Central Virology laboratory	Neta Zuckerman et al
Israel/CVL-11/2020	EPI_ISL_944257	Israel Central Virology laboratory	Israel National Consortium for SARS-CoV-2 sequencing	Neta Zuckerman et al
Israel/CVL-110-ngs/2020	EPI_ISL_776815	Israel Central Virology laboratory	Israel Central Virology laboratory	Neta Zuckerman et al
Israel/CVL-1100/2021	EPI_ISL_1210163	Israel Central Virology laboratory	Israel National Consortium for SARS-CoV-2 sequencing	Neta Zuckerman et al
Israel/CVL-1101/2021	EPI_ISL_1210164	Israel Central Virology laboratory	Israel National Consortium for SARS-CoV-2 sequencing	Neta Zuckerman et al
Israel/CVL-1102/2021	EPI_ISL_1210165	Israel Central Virology laboratory	Israel National Consortium for SARS-CoV-2 sequencing	Neta Zuckerman et al
Israel/CVL-1103/2021	EPI_ISL_1210166	Israel Central Virology laboratory	Israel National Consortium for SARS-CoV-2 sequencing	Neta Zuckerman et al
Israel/CVL-1105/2021	EPI_ISL_1209923	Israel Central Virology laboratory	Israel National Consortium for SARS-CoV-2 sequencing	Neta Zuckerman et al
Israel/CVL-1107/2021	EPI_ISL_1209918	Israel Central Virology laboratory	Israel National Consortium for SARS-CoV-2 sequencing	Neta Zuckerman et al
Israel/CVL-1108/2021	EPI_ISL_1209541	Israel Central Virology laboratory	Israel National Consortium for SARS-CoV-2 sequencing	Neta Zuckerman et al
Israel/CVL-1110/2021	EPI_ISL_1210167	Israel Central Virology laboratory	Israel National Consortium for SARS-CoV-2 sequencing	Neta Zuckerman et al
Israel/CVL-1111/2021	EPI_ISL_1210168	Israel Central Virology laboratory	Israel National Consortium for SARS-CoV-2 sequencing	Neta Zuckerman et al
Israel/CVL-1113/2021	EPI_ISL_1209952	Israel Central Virology laboratory	Israel National Consortium for SARS-CoV-2 sequencing	Neta Zuckerman et al
Israel/CVL-1114/2021	EPI_ISL_1209813	Israel Central Virology laboratory	Israel National Consortium for SARS-CoV-2 sequencing	Neta Zuckerman et al
Israel/CVL-1115/2021	EPI_ISL_1210169	Israel Central Virology laboratory	Israel National Consortium for SARS-CoV-2 sequencing	Neta Zuckerman et al
Israel/CVL-1116/2021	EPI_ISL_1210170	Israel Central Virology laboratory	Israel National Consortium for SARS-CoV-2 sequencing	Neta Zuckerman et al
Israel/CVL-1117/2021	EPI_ISL_944277	Israel Central Virology laboratory	Israel National Consortium for SARS-CoV-2 sequencing	Neta Zuckerman et al
Israel/CVL-1118/2021	EPI_ISL_944241	Israel Central Virology laboratory	Israel National Consortium for SARS-CoV-2 sequencing	Neta Zuckerman et al
Israel/CVL-1119/2020	EPI_ISL_1209857	Israel Central Virology laboratory	Israel National Consortium for SARS-CoV-2 sequencing	Neta Zuckerman et al
Israel/CVL-1121/2020	EPI_ISL_1210074	Israel Central Virology laboratory	Israel National Consortium for SARS-CoV-2 sequencing	Neta Zuckerman et al
Israel/CVL-1123/2020	EPI_ISL_1209483	Israel Central Virology laboratory	Israel National Consortium for SARS-CoV-2 sequencing	Neta Zuckerman et al
Israel/CVL-1124/2020	EPI_ISL_1209884	Israel Central Virology laboratory	Israel National Consortium for SARS-CoV-2 sequencing	Neta Zuckerman et al
Israel/CVL-1125/2020	EPI_ISL_1209876	Israel Central Virology laboratory	Israel National Consortium for SARS-CoV-2 sequencing	Neta Zuckerman et al
Israel/CVL-1126/2020	EPI_ISL_1209829	Israel Central Virology laboratory	Israel National Consortium for SARS-CoV-2 sequencing	Neta Zuckerman et al
Israel/CVL-1127/2020	EPI_ISL_1209551	Israel Central Virology laboratory	Israel National Consortium for SARS-CoV-2 sequencing	Neta Zuckerman et al
Israel/CVL-112ngs/2020	EPI_ISL_889029	Israel Central Virology laboratory	Israel National Consortium for SARS-CoV-2 sequencing	Neta Zuckerman et al
Israel/CVL-1131/2020	EPI_ISL_1209853	Israel Central Virology laboratory	Israel National Consortium for SARS-CoV-2 sequencing	Neta Zuckerman et al
Israel/CVL-1132/2020	EPI_ISL_1209846	Israel Central Virology laboratory	Israel National Consortium for SARS-CoV-2 sequencing	Neta Zuckerman et al
Israel/CVL-1133/2020	EPI_ISL_1209512	Israel Central Virology laboratory	Israel National Consortium for SARS-CoV-2 sequencing	Neta Zuckerman et al
Israel/CVL-1134/2020	EPI_ISL_1209841	Israel Central Virology laboratory	Israel National Consortium for SARS-CoV-2 sequencing	Neta Zuckerman et al
Israel/CVL-1136/2020	EPI_ISL_1209475	Israel Central Virology laboratory	Israel National Consortium for SARS-CoV-2 sequencing	Neta Zuckerman et al
Israel/CVL-1137/2020	EPI_ISL_1209860	Israel Central Virology laboratory	Israel National Consortium for SARS-CoV-2 sequencing	Neta Zuckerman et al
Israel/CVL-1138/2020	EPI_ISL_1209817	Israel Central Virology laboratory	Israel National Consortium for SARS-CoV-2 sequencing	Neta Zuckerman et al
Israel/CVL-1139/2020	EPI_ISL_1209859	Israel Central Virology laboratory	Israel National Consortium for SARS-CoV-2 sequencing	Neta Zuckerman et al
Israel/CVL-1140/2020	EPI_ISL_1209843	Israel Central Virology laboratory	Israel National Consortium for SARS-CoV-2 sequencing	Neta Zuckerman et al
Israel/CVL-1141/2020	EPI_ISL_1209869	Israel Central Virology laboratory	Israel National Consortium for SARS-CoV-2 sequencing	Neta Zuckerman et al
Israel/CVL-1142/2020	EPI_ISL_1209542	Israel Central Virology laboratory	Israel National Consortium for SARS-CoV-2 sequencing	Neta Zuckerman et al
Israel/CVL-1143/2020	EPI_ISL_1209855	Israel Central Virology laboratory	Israel National Consortium for SARS-CoV-2 sequencing	Neta Zuckerman et al
Israel/CVL-1144/2020	EPI_ISL_1209507	Israel Central Virology laboratory	Israel National Consortium for SARS-CoV-2 sequencing	Neta Zuckerman et al
Israel/CVL-1145/2020	EPI_ISL_1209852	Israel Central Virology laboratory	Israel National Consortium for SARS-CoV-2 sequencing	Neta Zuckerman et al
Israel/CVL-1147/2020	EPI_ISL_1209849	Israel Central Virology laboratory	Israel National Consortium for SARS-CoV-2 sequencing	Neta Zuckerman et al
Israel/CVL-1148/2020	EPI_ISL_1209837	Israel Central Virology laboratory	Israel National Consortium for SARS-CoV-2 sequencing	Neta Zuckerman et al
Israel/CVL-1149/2020	EPI_ISL_1209503	Israel Central Virology laboratory	Israel National Consortium for SARS-CoV-2 sequencing	Neta Zuckerman et al
Israel/CVL-114ngs/2020	EPI_ISL_889030	Israel Central Virology laboratory	Israel National Consortium for SARS-CoV-2 sequencing	Neta Zuckerman et al
Israel/CVL-115-ngs/2020	EPI_ISL_776837	Israel Central Virology laboratory	Israel Central Virology laboratory	Neta Zuckerman et al
Israel/CVL-1151/2020	EPI_ISL_1209838	Israel Central Virology laboratory	Israel National Consortium for SARS-CoV-2 sequencing	Neta Zuckerman et al
Israel/CVL-1152/2020	EPI_ISL_1209858	Israel Central Virology laboratory	Israel National Consortium for SARS-CoV-2 sequencing	Neta Zuckerman et al
Israel/CVL-1153/2020	EPI_ISL_1209513	Israel Central Virology laboratory	Israel National Consortium for SARS-CoV-2 sequencing	Neta Zuckerman et al
Israel/CVL-1155/2020	EPI_ISL_1209519	Israel Central Virology laboratory	Israel National Consortium for SARS-CoV-2 sequencing	Neta Zuckerman et al
Israel/CVL-1156/2020	EPI_ISL_1209477	Israel Central Virology laboratory	Israel National Consortium for SARS-CoV-2 sequencing	Neta Zuckerman et al
Israel/CVL-1157/2020	EPI_ISL_1209865	Israel Central Virology laboratory	Israel National Consortium for SARS-CoV-2 sequencing	Neta Zuckerman et al
Israel/CVL-1159/2020	EPI_ISL_1209818	Israel Central Virology laboratory	Israel National Consortium for SARS-CoV-2 sequencing	Neta Zuckerman et al
Israel/CVL-116-ngs/2020	EPI_ISL_776816	Israel Central Virology laboratory	Israel Central Virology laboratory	Neta Zuckerman et al
Israel/CVL-1161/2020	EPI_ISL_1209873	Israel Central Virology laboratory	Israel National Consortium for SARS-CoV-2 sequencing	Neta Zuckerman et al
Israel/CVL-1162/2020	EPI_ISL_1209828	Israel Central Virology laboratory	Israel National Consortium for SARS-CoV-2 sequencing	Neta Zuckerman et al
Israel/CVL-1163/2020	EPI_ISL_1209557	Israel Central Virology laboratory	Israel National Consortium for SARS-CoV-2 sequencing	Neta Zuckerman et al
Israel/CVL-1164/2021	EPI_ISL_1210171	Israel Central Virology laboratory	Israel National Consortium for SARS-CoV-2 sequencing	Neta Zuckerman et al
Israel/CVL-1166/2020	EPI_ISL_1210085	Israel Central Virology laboratory	Israel National Consortium for SARS-CoV-2 sequencing	Neta Zuckerman et al
Israel/CVL-1167/2020	EPI_ISL_1210075	Israel Central Virology laboratory	Israel National Consortium for SARS-CoV-2 sequencing	Neta Zuckerman et al
Israel/CVL-1168/2021	EPI_ISL_1210131	Israel Central Virology laboratory	Israel National Consortium for SARS-CoV-2 sequencing	Neta Zuckerman et al
Israel/CVL-1169/2021	EPI_ISL_1210151	Israel Central Virology laboratory	Israel National Consortium for SARS-CoV-2 sequencing	Neta Zuckerman et al
Israel/CVL-1170/2020	EPI_ISL_1209959	Israel Central Virology laboratory	Israel National Consortium for SARS-CoV-2 sequencing	Neta Zuckerman et al
Israel/CVL-1171/2021	EPI_ISL_1210152	Israel Central Virology laboratory	Israel National Consortium for SARS-CoV-2 sequencing	Neta Zuckerman et al
Israel/CVL-1172/2020	EPI_ISL_1209920	Israel Central Virology laboratory	Israel National Consortium for SARS-CoV-2 sequencing	Neta Zuckerman et al
Israel/CVL-1173/2020	EPI_ISL_1210076	Israel Central Virology laboratory	Israel National Consortium for SARS-CoV-2 sequencing	Neta Zuckerman et al
Israel/CVL-1174/2020	EPI_ISL_1210086	Israel Central Virology laboratory	Israel National Consortium for SARS-CoV-2 sequencing	Neta Zuckerman et al
Israel/CVL-1175/2021	EPI_ISL_1209617	Israel Central Virology laboratory	Israel National Consortium for SARS-CoV-2 sequencing	Neta Zuckerman et al
Israel/CVL-1176/2021	EPI_ISL_1209552	Israel Central Virology laboratory	Israel National Consortium for SARS-CoV-2 sequencing	Neta Zuckerman et al
Israel/CVL-1177/2021	EPI_ISL_1210132	Israel Central Virology laboratory	Israel National Consortium for SARS-CoV-2 sequencing	Neta Zuckerman et al
Israel/CVL-1178/2020	EPI_ISL_1210087	Israel Central Virology laboratory	Israel National Consortium for SARS-CoV-2 sequencing	Neta Zuckerman et al
Israel/CVL-1179/2021	EPI_ISL_1210133	Israel Central Virology laboratory	Israel National Consortium for SARS-CoV-2 sequencing	Neta Zuckerman et al
Israel/CVL-117ngs/2020	EPI_ISL_889031	Israel Central Virology laboratory	Israel National Consortium for SARS-CoV-2 sequencing	Neta Zuckerman et al
Israel/CVL-118-ngs/2020	EPI_ISL_776838	Israel Central Virology laboratory	Israel Central Virology laboratory	Neta Zuckerman et al
Israel/CVL-1180/2021	EPI_ISL_1209618	Israel Central Virology laboratory	Israel National Consortium for SARS-CoV-2 sequencing	Neta Zuckerman et al
Israel/CVL-1181/2020	EPI_ISL_1210077	Israel Central Virology laboratory	Israel National Consortium for SARS-CoV-2 sequencing	Neta Zuckerman et al
Israel/CVL-1182/2021	EPI_ISL_1210134	Israel Central Virology laboratory	Israel National Consortium for SARS-CoV-2 sequencing	Neta Zuckerman et al
Israel/CVL-1183/2021	EPI_ISL_1210135	Israel Central Virology laboratory	Israel National Consortium for SARS-CoV-2 sequencing	Neta Zuckerman et al
Israel/CVL-1184/2021	EPI_ISL_1209922	Israel Central Virology laboratory	Israel National Consortium for SARS-CoV-2 sequencing	Neta Zuckerman et al
Israel/CVL-1185/2021	EPI_ISL_1210136	Israel Central Virology laboratory	Israel National Consortium for SARS-CoV-2 sequencing	Neta Zuckerman et al
Israel/CVL-1186/2020	EPI_ISL_1209470	Israel Central Virology laboratory	Israel National Consortium for SARS-CoV-2 sequencing	Neta Zuckerman et al
Israel/CVL-1187/2021	EPI_ISL_1210137	Israel Central Virology laboratory	Israel National Consortium for SARS-CoV-2 sequencing	Neta Zuckerman et al
Israel/CVL-1188/2020	EPI_ISL_1210088	Israel Central Virology laboratory	Israel National Consortium for SARS-CoV-2 sequencing	Neta Zuckerman et al
Israel/CVL-1189/2020	EPI_ISL_1210089	Israel Central Virology laboratory	Israel National Consortium for SARS-CoV-2 sequencing	Neta Zuckerman et al
Israel/CVL-1190/2020	EPI_ISL_1210090	Israel Central Virology laboratory	Israel National Consortium for SARS-CoV-2 sequencing	Neta Zuckerman et al
Israel/CVL-1191/2020	EPI_ISL_1209960	Israel Central Virology laboratory	Israel National Consortium for SARS-CoV-2 sequencing	Neta Zuckerman et al
Israel/CVL-1192/2021	EPI_ISL_1210138	Israel Central Virology laboratory	Israel National Consortium for SARS-CoV-2 sequencing	Neta Zuckerman et al
Israel/CVL-1193/2020	EPI_ISL_1210091	Israel Central Virology laboratory	Israel National Consortium for SARS-CoV-2 sequencing	Neta Zuckerman et al
Israel/CVL-1194/2020	EPI_ISL_1210092	Israel Central Virology laboratory	Israel National Consortium for SARS-CoV-2 sequencing	Neta Zuckerman et al
Israel/CVL-1195/2021	EPI_ISL_1209619	Israel Central Virology laboratory	Israel National Consortium for SARS-CoV-2 sequencing	Neta Zuckerman et al
Israel/CVL-1196/2021	EPI_ISL_1209964	Israel Central Virology laboratory	Israel National Consortium for SARS-CoV-2 sequencing	Neta Zuckerman et al
Israel/CVL-1197/2020	EPI_ISL_1209961	Israel Central Virology laboratory	Israel National Consortium for SARS-CoV-2 sequencing	Neta Zuckerman et al
Israel/CVL-1198/2021	EPI_ISL_1210153	Israel Central Virology laboratory	Israel National Consortium for SARS-CoV-2 sequencing	Neta Zuckerman et al
Israel/CVL-1199/2021	EPI_ISL_1210139	Israel Central Virology laboratory	Israel National Consortium for SARS-CoV-2 sequencing	Neta Zuckerman et al
Israel/CVL-119ngs/2020	EPI_ISL_889032	Israel Central Virology laboratory	Israel National Consortium for SARS-CoV-2 sequencing	Neta Zuckerman et al
Israel/CVL-12-ngs/2020	EPI_ISL_776621	Israel Central Virology laboratory	Israel Central Virology laboratory	Neta Zuckerman et al
Israel/CVL-12/2020	EPI_ISL_944258	Israel Central Virology laboratory	Israel National Consortium for SARS-CoV-2 sequencing	Neta Zuckerman et al
Israel/CVL-120-ngs/2020	EPI_ISL_776775	Israel Central Virology laboratory	Israel Central Virology laboratory	Neta Zuckerman et al
Israel/CVL-1200/2020	EPI_ISL_1209543	Israel Central Virology laboratory	Israel National Consortium for SARS-CoV-2 sequencing	Neta Zuckerman et al
Israel/CVL-1202/2020	EPI_ISL_1210093	Israel Central Virology laboratory	Israel National Consortium for SARS-CoV-2 sequencing	Neta Zuckerman et al
Israel/CVL-1203/2020	EPI_ISL_1209554	Israel Central Virology laboratory	Israel National Consortium for SARS-CoV-2 sequencing	Neta Zuckerman et al
Israel/CVL-1205/2021	EPI_ISL_1210140	Israel Central Virology laboratory	Israel National Consortium for SARS-CoV-2 sequencing	Neta Zuckerman et al
Israel/CVL-1206/2020	EPI_ISL_1210078	Israel Central Virology laboratory	Israel National Consortium for SARS-CoV-2 sequencing	Neta Zuckerman et al
Israel/CVL-1207/2020	EPI_ISL_1210094	Israel Central Virology laboratory	Israel National Consortium for SARS-CoV-2 sequencing	Neta Zuckerman et al
Israel/CVL-1208/2020	EPI_ISL_1209565	Israel Central Virology laboratory	Israel National Consortium for SARS-CoV-2 sequencing	Neta Zuckerman et al
Israel/CVL-1209/2020	EPI_ISL_1210079	Israel Central Virology laboratory	Israel National Consortium for SARS-CoV-2 sequencing	Neta Zuckerman et al
Israel/CVL-1210/2021	EPI_ISL_1209602	Israel Central Virology laboratory	Israel National Consortium for SARS-CoV-2 sequencing	Neta Zuckerman et al
Israel/CVL-1211/2021	EPI_ISL_1210141	Israel Central Virology laboratory	Israel National Consortium for SARS-CoV-2 sequencing	Neta Zuckerman et al
Israel/CVL-1212/2020	EPI_ISL_1210080	Israel Central Virology laboratory	Israel National Consortium for SARS-CoV-2 sequencing	Neta Zuckerman et al
Israel/CVL-1213/2021	EPI_ISL_1210142	Israel Central Virology laboratory	Israel National Consortium for SARS-CoV-2 sequencing	Neta Zuckerman et al
Israel/CVL-1215/2021	EPI_ISL_1209620	Israel Central Virology laboratory	Israel National Consortium for SARS-CoV-2 sequencing	Neta Zuckerman et al
Israel/CVL-1216/2020	EPI_ISL_1210095	Israel Central Virology laboratory	Israel National Consortium for SARS-CoV-2 sequencing	Neta Zuckerman et al
Israel/CVL-1217/2020	EPI_ISL_1210096	Israel Central Virology laboratory	Israel National Consortium for SARS-CoV-2 sequencing	Neta Zuckerman et al
Israel/CVL-1218/2021	EPI_ISL_1210143	Israel Central Virology laboratory	Israel National Consortium for SARS-CoV-2 sequencing	Neta Zuckerman et al
Israel/CVL-1219/2021	EPI_ISL_1209550	Israel Central Virology laboratory	Israel National Consortium for SARS-CoV-2 sequencing	Neta Zuckerman et al
Israel/CVL-122-ngs/2020	EPI_ISL_776808	Israel Central Virology laboratory	Israel Central Virology laboratory	Neta Zuckerman et al
Israel/CVL-1220/2021	EPI_ISL_1210144	Israel Central Virology laboratory	Israel National Consortium for SARS-CoV-2 sequencing	Neta Zuckerman et al
Israel/CVL-1221/2021	EPI_ISL_1210145	Israel Central Virology laboratory	Israel National Consortium for SARS-CoV-2 sequencing	Neta Zuckerman et al
Israel/CVL-1222/2021	EPI_ISL_1209621	Israel Central Virology laboratory	Israel National Consortium for SARS-CoV-2 sequencing	Neta Zuckerman et al
Israel/CVL-1223/2020	EPI_ISL_1210097	Israel Central Virology laboratory	Israel National Consortium for SARS-CoV-2 sequencing	Neta Zuckerman et al
Israel/CVL-1224/2021	EPI_ISL_1209622	Israel Central Virology laboratory	Israel National Consortium for SARS-CoV-2 sequencing	Neta Zuckerman et al
Israel/CVL-1225/2021	EPI_ISL_1209562	Israel Central Virology laboratory	Israel National Consortium for SARS-CoV-2 sequencing	Neta Zuckerman et al
Israel/CVL-1226/2020	EPI_ISL_1209862	Israel Central Virology laboratory	Israel National Consortium for SARS-CoV-2 sequencing	Neta Zuckerman et al
Israel/CVL-1227/2021	EPI_ISL_1209610	Israel Central Virology laboratory	Israel National Consortium for SARS-CoV-2 sequencing	Neta Zuckerman et al
Israel/CVL-1228/2021	EPI_ISL_1209592	Israel Central Virology laboratory	Israel National Consortium for SARS-CoV-2 sequencing	Neta Zuckerman et al
Israel/CVL-1229/2021	EPI_ISL_1209932	Israel Central Virology laboratory	Israel National Consortium for SARS-CoV-2 sequencing	Neta Zuckerman et al
Israel/CVL-1230/2020	EPI_ISL_1210081	Israel Central Virology laboratory	Israel National Consortium for SARS-CoV-2 sequencing	Neta Zuckerman et al
Israel/CVL-1231/2021	EPI_ISL_1210154	Israel Central Virology laboratory	Israel National Consortium for SARS-CoV-2 sequencing	Neta Zuckerman et al
Israel/CVL-1232/2020	EPI_ISL_1210082	Israel Central Virology laboratory	Israel National Consortium for SARS-CoV-2 sequencing	Neta Zuckerman et al
Israel/CVL-1233/2020	EPI_ISL_1209596	Israel Central Virology laboratory	Israel National Consortium for SARS-CoV-2 sequencing	Neta Zuckerman et al
Israel/CVL-1234/2020	EPI_ISL_1210098	Israel Central Virology laboratory	Israel National Consortium for SARS-CoV-2 sequencing	Neta Zuckerman et al
Israel/CVL-1236/2020	EPI_ISL_1210099	Israel Central Virology laboratory	Israel National Consortium for SARS-CoV-2 sequencing	Neta Zuckerman et al
Israel/CVL-1237/2020	EPI_ISL_1210100	Israel Central Virology laboratory	Israel National Consortium for SARS-CoV-2 sequencing	Neta Zuckerman et al
Israel/CVL-1238/2021	EPI_ISL_1209616	Israel Central Virology laboratory	Israel National Consortium for SARS-CoV-2 sequencing	Neta Zuckerman et al
Israel/CVL-1239/2021	EPI_ISL_1210146	Israel Central Virology laboratory	Israel National Consortium for SARS-CoV-2 sequencing	Neta Zuckerman et al
Israel/CVL-123ngs/2020	EPI_ISL_889033	Israel Central Virology laboratory	Israel National Consortium for SARS-CoV-2 sequencing	Neta Zuckerman et al
Israel/CVL-124-ngs/2020	EPI_ISL_776839	Israel Central Virology laboratory	Israel Central Virology laboratory	Neta Zuckerman et al
Israel/CVL-1240/2021	EPI_ISL_1210147	Israel Central Virology laboratory	Israel National Consortium for SARS-CoV-2 sequencing	Neta Zuckerman et al
Israel/CVL-1241/2021	EPI_ISL_1210155	Israel Central Virology laboratory	Israel National Consortium for SARS-CoV-2 sequencing	Neta Zuckerman et al
Israel/CVL-1242/2021	EPI_ISL_1210156	Israel Central Virology laboratory	Israel National Consortium for SARS-CoV-2 sequencing	Neta Zuckerman et al
Israel/CVL-1243/2020	EPI_ISL_1210101	Israel Central Virology laboratory	Israel National Consortium for SARS-CoV-2 sequencing	Neta Zuckerman et al
Israel/CVL-1244/2020	EPI_ISL_1210102	Israel Central Virology laboratory	Israel National Consortium for SARS-CoV-2 sequencing	Neta Zuckerman et al
Israel/CVL-1245/2021	EPI_ISL_1210157	Israel Central Virology laboratory	Israel National Consortium for SARS-CoV-2 sequencing	Neta Zuckerman et al
Israel/CVL-1246/2020	EPI_ISL_1210103	Israel Central Virology laboratory	Israel National Consortium for SARS-CoV-2 sequencing	Neta Zuckerman et al
Israel/CVL-1247/2021	EPI_ISL_1209965	Israel Central Virology laboratory	Israel National Consortium for SARS-CoV-2 sequencing	Neta Zuckerman et al
Israel/CVL-1248/2021	EPI_ISL_1210148	Israel Central Virology laboratory	Israel National Consortium for SARS-CoV-2 sequencing	Neta Zuckerman et al
Israel/CVL-125-ngs/2020	EPI_ISL_776809	Israel Central Virology laboratory	Israel Central Virology laboratory	Neta Zuckerman et al
Israel/CVL-1250/2020	EPI_ISL_1210104	Israel Central Virology laboratory	Israel National Consortium for SARS-CoV-2 sequencing	Neta Zuckerman et al
Israel/CVL-1251/2020	EPI_ISL_1210105	Israel Central Virology laboratory	Israel National Consortium for SARS-CoV-2 sequencing	Neta Zuckerman et al
Israel/CVL-1252/2020	EPI_ISL_1210106	Israel Central Virology laboratory	Israel National Consortium for SARS-CoV-2 sequencing	Neta Zuckerman et al
Israel/CVL-1253/2020	EPI_ISL_1210107	Israel Central Virology laboratory	Israel National Consortium for SARS-CoV-2 sequencing	Neta Zuckerman et al
Israel/CVL-1254/2020	EPI_ISL_1210108	Israel Central Virology laboratory	Israel National Consortium for SARS-CoV-2 sequencing	Neta Zuckerman et al
Israel/CVL-1256/2021	EPI_ISL_1210149	Israel Central Virology laboratory	Israel National Consortium for SARS-CoV-2 sequencing	Neta Zuckerman et al
Israel/CVL-1257/2020	EPI_ISL_1210083	Israel Central Virology laboratory	Israel National Consortium for SARS-CoV-2 sequencing	Neta Zuckerman et al
Israel/CVL-1258/2021	EPI_ISL_1210172	Israel Central Virology laboratory	Israel National Consortium for SARS-CoV-2 sequencing	Neta Zuckerman et al
Israel/CVL-1259/2021	EPI_ISL_1210158	Israel Central Virology laboratory	Israel National Consortium for SARS-CoV-2 sequencing	Neta Zuckerman et al
Israel/CVL-126-ngs/2020	EPI_ISL_776840	Israel Central Virology laboratory	Israel Central Virology laboratory	Neta Zuckerman et al
Israel/CVL-1260/2021	EPI_ISL_1210150	Israel Central Virology laboratory	Israel National Consortium for SARS-CoV-2 sequencing	Neta Zuckerman et al
Israel/CVL-1261/2021	EPI_ISL_1210173	Israel Central Virology laboratory	Israel National Consortium for SARS-CoV-2 sequencing	Neta Zuckerman et al
Israel/CVL-1262/2021	EPI_ISL_944463	Israel Central Virology laboratory	Israel National Consortium for SARS-CoV-2 sequencing	Neta Zuckerman et al
Israel/CVL-1263/2020	EPI_ISL_1210036	Israel Central Virology laboratory	Israel National Consortium for SARS-CoV-2 sequencing	Neta Zuckerman et al
Israel/CVL-1264/2020	EPI_ISL_1210037	Israel Central Virology laboratory	Israel National Consortium for SARS-CoV-2 sequencing	Neta Zuckerman et al
Israel/CVL-1265/2020	EPI_ISL_1210038	Israel Central Virology laboratory	Israel National Consortium for SARS-CoV-2 sequencing	Neta Zuckerman et al
Israel/CVL-1266/2020	EPI_ISL_1210039	Israel Central Virology laboratory	Israel National Consortium for SARS-CoV-2 sequencing	Neta Zuckerman et al
Israel/CVL-1267/2020	EPI_ISL_1209490	Israel Central Virology laboratory	Israel National Consortium for SARS-CoV-2 sequencing	Neta Zuckerman et al
Israel/CVL-1268/2020	EPI_ISL_1210084	Israel Central Virology laboratory	Israel National Consortium for SARS-CoV-2 sequencing	Neta Zuckerman et al
Israel/CVL-1269/2020	EPI_ISL_1210040	Israel Central Virology laboratory	Israel National Consortium for SARS-CoV-2 sequencing	Neta Zuckerman et al
Israel/CVL-127-ngs/2020	EPI_ISL_776817	Israel Central Virology laboratory	Israel Central Virology laboratory	Neta Zuckerman et al
Israel/CVL-1270/2020	EPI_ISL_1210041	Israel Central Virology laboratory	Israel National Consortium for SARS-CoV-2 sequencing	Neta Zuckerman et al
Israel/CVL-1271/2020	EPI_ISL_1210042	Israel Central Virology laboratory	Israel National Consortium for SARS-CoV-2 sequencing	Neta Zuckerman et al
Israel/CVL-1272/2020	EPI_ISL_1209821	Israel Central Virology laboratory	Israel National Consortium for SARS-CoV-2 sequencing	Neta Zuckerman et al
Israel/CVL-1273/2020	EPI_ISL_1210043	Israel Central Virology laboratory	Israel National Consortium for SARS-CoV-2 sequencing	Neta Zuckerman et al
Israel/CVL-1274/2020	EPI_ISL_1210044	Israel Central Virology laboratory	Israel National Consortium for SARS-CoV-2 sequencing	Neta Zuckerman et al
Israel/CVL-1275/2020	EPI_ISL_1210045	Israel Central Virology laboratory	Israel National Consortium for SARS-CoV-2 sequencing	Neta Zuckerman et al
Israel/CVL-1276/2020	EPI_ISL_1209958	Israel Central Virology laboratory	Israel National Consortium for SARS-CoV-2 sequencing	Neta Zuckerman et al
Israel/CVL-1277/2020	EPI_ISL_1210046	Israel Central Virology laboratory	Israel National Consortium for SARS-CoV-2 sequencing	Neta Zuckerman et al
Israel/CVL-1278/2020	EPI_ISL_1209811	Israel Central Virology laboratory	Israel National Consortium for SARS-CoV-2 sequencing	Neta Zuckerman et al
Israel/CVL-1279/2020	EPI_ISL_1210000	Israel Central Virology laboratory	Israel National Consortium for SARS-CoV-2 sequencing	Neta Zuckerman et al
Israel/CVL-128-ngs/2020	EPI_ISL_776841	Israel Central Virology laboratory	Israel Central Virology laboratory	Neta Zuckerman et al
Israel/CVL-1280/2020	EPI_ISL_1210001	Israel Central Virology laboratory	Israel National Consortium for SARS-CoV-2 sequencing	Neta Zuckerman et al
Israel/CVL-1281/2020	EPI_ISL_1210002	Israel Central Virology laboratory	Israel National Consortium for SARS-CoV-2 sequencing	Neta Zuckerman et al
Israel/CVL-1282/2020	EPI_ISL_1209599	Israel Central Virology laboratory	Israel National Consortium for SARS-CoV-2 sequencing	Neta Zuckerman et al
Israel/CVL-1283/2020	EPI_ISL_1210003	Israel Central Virology laboratory	Israel National Consortium for SARS-CoV-2 sequencing	Neta Zuckerman et al
Israel/CVL-1284/2020	EPI_ISL_1210004	Israel Central Virology laboratory	Israel National Consortium for SARS-CoV-2 sequencing	Neta Zuckerman et al
Israel/CVL-1285/2020	EPI_ISL_1210005	Israel Central Virology laboratory	Israel National Consortium for SARS-CoV-2 sequencing	Neta Zuckerman et al
Israel/CVL-1286/2020	EPI_ISL_1210006	Israel Central Virology laboratory	Israel National Consortium for SARS-CoV-2 sequencing	Neta Zuckerman et al
Israel/CVL-1287/2020	EPI_ISL_1210109	Israel Central Virology laboratory	Israel National Consortium for SARS-CoV-2 sequencing	Neta Zuckerman et al
Israel/CVL-1288/2020	EPI_ISL_1210007	Israel Central Virology laboratory	Israel National Consortium for SARS-CoV-2 sequencing	Neta Zuckerman et al
Israel/CVL-1289/2020	EPI_ISL_1209796	Israel Central Virology laboratory	Israel National Consortium for SARS-CoV-2 sequencing	Neta Zuckerman et al
Israel/CVL-1290/2020	EPI_ISL_1210008	Israel Central Virology laboratory	Israel National Consortium for SARS-CoV-2 sequencing	Neta Zuckerman et al
Israel/CVL-1291/2020	EPI_ISL_1209933	Israel Central Virology laboratory	Israel National Consortium for SARS-CoV-2 sequencing	Neta Zuckerman et al
Israel/CVL-1292/2020	EPI_ISL_1210009	Israel Central Virology laboratory	Israel National Consortium for SARS-CoV-2 sequencing	Neta Zuckerman et al
Israel/CVL-1293/2020	EPI_ISL_1209600	Israel Central Virology laboratory	Israel National Consortium for SARS-CoV-2 sequencing	Neta Zuckerman et al
Israel/CVL-1294/2020	EPI_ISL_1210010	Israel Central Virology laboratory	Israel National Consortium for SARS-CoV-2 sequencing	Neta Zuckerman et al
Israel/CVL-1295/2020	EPI_ISL_1210011	Israel Central Virology laboratory	Israel National Consortium for SARS-CoV-2 sequencing	Neta Zuckerman et al
Israel/CVL-1296/2020	EPI_ISL_1210012	Israel Central Virology laboratory	Israel National Consortium for SARS-CoV-2 sequencing	Neta Zuckerman et al
Israel/CVL-1297/2020	EPI_ISL_1210013	Israel Central Virology laboratory	Israel National Consortium for SARS-CoV-2 sequencing	Neta Zuckerman et al
Israel/CVL-1298/2020	EPI_ISL_1209967	Israel Central Virology laboratory	Israel National Consortium for SARS-CoV-2 sequencing	Neta Zuckerman et al
Israel/CVL-1299/2020	EPI_ISL_1210014	Israel Central Virology laboratory	Israel National Consortium for SARS-CoV-2 sequencing	Neta Zuckerman et al
Israel/CVL-129ngs/2020	EPI_ISL_889034	Israel Central Virology laboratory	Israel National Consortium for SARS-CoV-2 sequencing	Neta Zuckerman et al
Israel/CVL-13-ngs/2020	EPI_ISL_776622	Israel Central Virology laboratory	Israel Central Virology laboratory	Neta Zuckerman et al
Israel/CVL-13/2020	EPI_ISL_944259	Israel Central Virology laboratory	Israel National Consortium for SARS-CoV-2 sequencing	Neta Zuckerman et al
Israel/CVL-1300/2020	EPI_ISL_1210015	Israel Central Virology laboratory	Israel National Consortium for SARS-CoV-2 sequencing	Neta Zuckerman et al
Israel/CVL-1301/2020	EPI_ISL_1210016	Israel Central Virology laboratory	Israel National Consortium for SARS-CoV-2 sequencing	Neta Zuckerman et al
Israel/CVL-1302/2020	EPI_ISL_1210017	Israel Central Virology laboratory	Israel National Consortium for SARS-CoV-2 sequencing	Neta Zuckerman et al
Israel/CVL-1303/2020	EPI_ISL_1210018	Israel Central Virology laboratory	Israel National Consortium for SARS-CoV-2 sequencing	Neta Zuckerman et al
Israel/CVL-1304/2020	EPI_ISL_1210019	Israel Central Virology laboratory	Israel National Consortium for SARS-CoV-2 sequencing	Neta Zuckerman et al
Israel/CVL-1306/2020	EPI_ISL_1210020	Israel Central Virology laboratory	Israel National Consortium for SARS-CoV-2 sequencing	Neta Zuckerman et al
Israel/CVL-1307/2020	EPI_ISL_1210021	Israel Central Virology laboratory	Israel National Consortium for SARS-CoV-2 sequencing	Neta Zuckerman et al
Israel/CVL-1308/2020	EPI_ISL_1210022	Israel Central Virology laboratory	Israel National Consortium for SARS-CoV-2 sequencing	Neta Zuckerman et al
Israel/CVL-1309/2021	EPI_ISL_944222	Israel Central Virology laboratory	Israel National Consortium for SARS-CoV-2 sequencing	Neta Zuckerman et al
Israel/CVL-131-ngs/2020	EPI_ISL_776842	Israel Central Virology laboratory	Israel Central Virology laboratory	Neta Zuckerman et al
Israel/CVL-1310/2020	EPI_ISL_1209589	Israel Central Virology laboratory	Israel National Consortium for SARS-CoV-2 sequencing	Neta Zuckerman et al
Israel/CVL-1311/2020	EPI_ISL_1210023	Israel Central Virology laboratory	Israel National Consortium for SARS-CoV-2 sequencing	Neta Zuckerman et al
Israel/CVL-1312/2020	EPI_ISL_1210024	Israel Central Virology laboratory	Israel National Consortium for SARS-CoV-2 sequencing	Neta Zuckerman et al
Israel/CVL-1313/2020	EPI_ISL_1210025	Israel Central Virology laboratory	Israel National Consortium for SARS-CoV-2 sequencing	Neta Zuckerman et al
Israel/CVL-1314/2020	EPI_ISL_1209797	Israel Central Virology laboratory	Israel National Consortium for SARS-CoV-2 sequencing	Neta Zuckerman et al
Israel/CVL-1315/2020	EPI_ISL_1209956	Israel Central Virology laboratory	Israel National Consortium for SARS-CoV-2 sequencing	Neta Zuckerman et al
Israel/CVL-1316/2020	EPI_ISL_1210026	Israel Central Virology laboratory	Israel National Consortium for SARS-CoV-2 sequencing	Neta Zuckerman et al
Israel/CVL-1317/2020	EPI_ISL_1209798	Israel Central Virology laboratory	Israel National Consortium for SARS-CoV-2 sequencing	Neta Zuckerman et al
Israel/CVL-1318/2020	EPI_ISL_1209799	Israel Central Virology laboratory	Israel National Consortium for SARS-CoV-2 sequencing	Neta Zuckerman et al
Israel/CVL-1319/2020	EPI_ISL_1210027	Israel Central Virology laboratory	Israel National Consortium for SARS-CoV-2 sequencing	Neta Zuckerman et al
Israel/CVL-1320/2020	EPI_ISL_1209800	Israel Central Virology laboratory	Israel National Consortium for SARS-CoV-2 sequencing	Neta Zuckerman et al
Israel/CVL-1321/2020	EPI_ISL_1209957	Israel Central Virology laboratory	Israel National Consortium for SARS-CoV-2 sequencing	Neta Zuckerman et al
Israel/CVL-1322/2020	EPI_ISL_1210028	Israel Central Virology laboratory	Israel National Consortium for SARS-CoV-2 sequencing	Neta Zuckerman et al
Israel/CVL-1323/2020	EPI_ISL_1210029	Israel Central Virology laboratory	Israel National Consortium for SARS-CoV-2 sequencing	Neta Zuckerman et al
Israel/CVL-1324/2020	EPI_ISL_1209812	Israel Central Virology laboratory	Israel National Consortium for SARS-CoV-2 sequencing	Neta Zuckerman et al
Israel/CVL-1325/2020	EPI_ISL_1210030	Israel Central Virology laboratory	Israel National Consortium for SARS-CoV-2 sequencing	Neta Zuckerman et al
Israel/CVL-1326/2020	EPI_ISL_1210031	Israel Central Virology laboratory	Israel National Consortium for SARS-CoV-2 sequencing	Neta Zuckerman et al
Israel/CVL-1327/2020	EPI_ISL_1209801	Israel Central Virology laboratory	Israel National Consortium for SARS-CoV-2 sequencing	Neta Zuckerman et al
Israel/CVL-1328/2020	EPI_ISL_1210032	Israel Central Virology laboratory	Israel National Consortium for SARS-CoV-2 sequencing	Neta Zuckerman et al
Israel/CVL-1329/2020	EPI_ISL_1209907	Israel Central Virology laboratory	Israel National Consortium for SARS-CoV-2 sequencing	Neta Zuckerman et al
Israel/CVL-132ngs/2020	EPI_ISL_889035	Israel Central Virology laboratory	Israel National Consortium for SARS-CoV-2 sequencing	Neta Zuckerman et al
Israel/CVL-1330/2020	EPI_ISL_1209962	Israel Central Virology laboratory	Israel National Consortium for SARS-CoV-2 sequencing	Neta Zuckerman et al
Israel/CVL-1331/2020	EPI_ISL_1209802	Israel Central Virology laboratory	Israel National Consortium for SARS-CoV-2 sequencing	Neta Zuckerman et al
Israel/CVL-1332/2020	EPI_ISL_1210110	Israel Central Virology laboratory	Israel National Consortium for SARS-CoV-2 sequencing	Neta Zuckerman et al
Israel/CVL-1333/2020	EPI_ISL_1210111	Israel Central Virology laboratory	Israel National Consortium for SARS-CoV-2 sequencing	Neta Zuckerman et al
Israel/CVL-1334/2020	EPI_ISL_1209803	Israel Central Virology laboratory	Israel National Consortium for SARS-CoV-2 sequencing	Neta Zuckerman et al
Israel/CVL-1335/2020	EPI_ISL_1209908	Israel Central Virology laboratory	Israel National Consortium for SARS-CoV-2 sequencing	Neta Zuckerman et al
Israel/CVL-1336/2020	EPI_ISL_1210112	Israel Central Virology laboratory	Israel National Consortium for SARS-CoV-2 sequencing	Neta Zuckerman et al
Israel/CVL-1337/2020	EPI_ISL_1210113	Israel Central Virology laboratory	Israel National Consortium for SARS-CoV-2 sequencing	Neta Zuckerman et al
Israel/CVL-1338/2020	EPI_ISL_1209966	Israel Central Virology laboratory	Israel National Consortium for SARS-CoV-2 sequencing	Neta Zuckerman et al
Israel/CVL-1339/2020	EPI_ISL_1210114	Israel Central Virology laboratory	Israel National Consortium for SARS-CoV-2 sequencing	Neta Zuckerman et al
Israel/CVL-1340/2020	EPI_ISL_1209898	Israel Central Virology laboratory	Israel National Consortium for SARS-CoV-2 sequencing	Neta Zuckerman et al
Israel/CVL-1341/2020	EPI_ISL_1210115	Israel Central Virology laboratory	Israel National Consortium for SARS-CoV-2 sequencing	Neta Zuckerman et al
Israel/CVL-1342/2020	EPI_ISL_1210116	Israel Central Virology laboratory	Israel National Consortium for SARS-CoV-2 sequencing	Neta Zuckerman et al
Israel/CVL-1343/2020	EPI_ISL_1209613	Israel Central Virology laboratory	Israel National Consortium for SARS-CoV-2 sequencing	Neta Zuckerman et al
Israel/CVL-1344/2020	EPI_ISL_1209614	Israel Central Virology laboratory	Israel National Consortium for SARS-CoV-2 sequencing	Neta Zuckerman et al
Israel/CVL-1345/2020	EPI_ISL_1210117	Israel Central Virology laboratory	Israel National Consortium for SARS-CoV-2 sequencing	Neta Zuckerman et al
Israel/CVL-1346/2020	EPI_ISL_1209590	Israel Central Virology laboratory	Israel National Consortium for SARS-CoV-2 sequencing	Neta Zuckerman et al
Israel/CVL-1347/2020	EPI_ISL_1210118	Israel Central Virology laboratory	Israel National Consortium for SARS-CoV-2 sequencing	Neta Zuckerman et al
Israel/CVL-1348/2020	EPI_ISL_1210119	Israel Central Virology laboratory	Israel National Consortium for SARS-CoV-2 sequencing	Neta Zuckerman et al
Israel/CVL-1349/2020	EPI_ISL_1210120	Israel Central Virology laboratory	Israel National Consortium for SARS-CoV-2 sequencing	Neta Zuckerman et al
Israel/CVL-1350/2020	EPI_ISL_1209909	Israel Central Virology laboratory	Israel National Consortium for SARS-CoV-2 sequencing	Neta Zuckerman et al
Israel/CVL-1351/2020	EPI_ISL_1209893	Israel Central Virology laboratory	Israel National Consortium for SARS-CoV-2 sequencing	Neta Zuckerman et al
Israel/CVL-1352/2020	EPI_ISL_1210121	Israel Central Virology laboratory	Israel National Consortium for SARS-CoV-2 sequencing	Neta Zuckerman et al
Israel/CVL-1353/2020	EPI_ISL_1209615	Israel Central Virology laboratory	Israel National Consortium for SARS-CoV-2 sequencing	Neta Zuckerman et al
Israel/CVL-1354/2020	EPI_ISL_1210122	Israel Central Virology laboratory	Israel National Consortium for SARS-CoV-2 sequencing	Neta Zuckerman et al
Israel/CVL-1355ngs/2020	EPI_ISL_804105	Israel Central Virology laboratory	Israel National Consortium for SARS-CoV-2 sequencing	Neta Zuckerman et al
Israel/CVL-1356ngs/2020	EPI_ISL_804062	Israel Central Virology laboratory	Israel National Consortium for SARS-CoV-2 sequencing	Neta Zuckerman et al
Israel/CVL-1357ngs/2020	EPI_ISL_804189	Israel Central Virology laboratory	Israel National Consortium for SARS-CoV-2 sequencing	Neta Zuckerman et al
Israel/CVL-1359ngs/2020	EPI_ISL_804061	Israel Central Virology laboratory	Israel National Consortium for SARS-CoV-2 sequencing	Neta Zuckerman et al
Israel/CVL-1360/2020	EPI_ISL_1209963	Israel Central Virology laboratory	Israel National Consortium for SARS-CoV-2 sequencing	Neta Zuckerman et al
Israel/CVL-1361/2021	EPI_ISL_1209623	Israel Central Virology laboratory	Israel National Consortium for SARS-CoV-2 sequencing	Neta Zuckerman et al
Israel/CVL-1362/2021	EPI_ISL_1209624	Israel Central Virology laboratory	Israel National Consortium for SARS-CoV-2 sequencing	Neta Zuckerman et al
Israel/CVL-1363/2020	EPI_ISL_1210123	Israel Central Virology laboratory	Israel National Consortium for SARS-CoV-2 sequencing	Neta Zuckerman et al
Israel/CVL-1364/2020	EPI_ISL_1210124	Israel Central Virology laboratory	Israel National Consortium for SARS-CoV-2 sequencing	Neta Zuckerman et al
Israel/CVL-1365/2020	EPI_ISL_1210125	Israel Central Virology laboratory	Israel National Consortium for SARS-CoV-2 sequencing	Neta Zuckerman et al
Israel/CVL-1366/2020	EPI_ISL_1210047	Israel Central Virology laboratory	Israel National Consortium for SARS-CoV-2 sequencing	Neta Zuckerman et al
Israel/CVL-1367/2020	EPI_ISL_1209889	Israel Central Virology laboratory	Israel National Consortium for SARS-CoV-2 sequencing	Neta Zuckerman et al
Israel/CVL-1368/2021	EPI_ISL_1209625	Israel Central Virology laboratory	Israel National Consortium for SARS-CoV-2 sequencing	Neta Zuckerman et al
Israel/CVL-1369/2020	EPI_ISL_1210126	Israel Central Virology laboratory	Israel National Consortium for SARS-CoV-2 sequencing	Neta Zuckerman et al
Israel/CVL-1370/2021	EPI_ISL_1209910	Israel Central Virology laboratory	Israel National Consortium for SARS-CoV-2 sequencing	Neta Zuckerman et al
Israel/CVL-1371/2021	EPI_ISL_1209911	Israel Central Virology laboratory	Israel National Consortium for SARS-CoV-2 sequencing	Neta Zuckerman et al
Israel/CVL-1372/2020	EPI_ISL_1210127	Israel Central Virology laboratory	Israel National Consortium for SARS-CoV-2 sequencing	Neta Zuckerman et al
Israel/CVL-1373/2020	EPI_ISL_1209921	Israel Central Virology laboratory	Israel National Consortium for SARS-CoV-2 sequencing	Neta Zuckerman et al
Israel/CVL-1374/2020	EPI_ISL_1210048	Israel Central Virology laboratory	Israel National Consortium for SARS-CoV-2 sequencing	Neta Zuckerman et al
Israel/CVL-1375/2020	EPI_ISL_1210128	Israel Central Virology laboratory	Israel National Consortium for SARS-CoV-2 sequencing	Neta Zuckerman et al
Israel/CVL-1376/2020	EPI_ISL_1210129	Israel Central Virology laboratory	Israel National Consortium for SARS-CoV-2 sequencing	Neta Zuckerman et al
Israel/CVL-1377/2020	EPI_ISL_1210130	Israel Central Virology laboratory	Israel National Consortium for SARS-CoV-2 sequencing	Neta Zuckerman et al
Israel/CVL-1378/2020	EPI_ISL_1209553	Israel Central Virology laboratory	Israel National Consortium for SARS-CoV-2 sequencing	Neta Zuckerman et al
Israel/CVL-1379/2021	EPI_ISL_1209899	Israel Central Virology laboratory	Israel National Consortium for SARS-CoV-2 sequencing	Neta Zuckerman et al
Israel/CVL-1380/2021	EPI_ISL_1209634	Israel Central Virology laboratory	Israel National Consortium for SARS-CoV-2 sequencing	Neta Zuckerman et al
Israel/CVL-1381/2021	EPI_ISL_1209635	Israel Central Virology laboratory	Israel National Consortium for SARS-CoV-2 sequencing	Neta Zuckerman et al
Israel/CVL-1382/2021	EPI_ISL_1209636	Israel Central Virology laboratory	Israel National Consortium for SARS-CoV-2 sequencing	Neta Zuckerman et al
Israel/CVL-1383/2021	EPI_ISL_1209626	Israel Central Virology laboratory	Israel National Consortium for SARS-CoV-2 sequencing	Neta Zuckerman et al
Israel/CVL-1384/2021	EPI_ISL_1209824	Israel Central Virology laboratory	Israel National Consortium for SARS-CoV-2 sequencing	Neta Zuckerman et al
Israel/CVL-1385/2021	EPI_ISL_1209874	Israel Central Virology laboratory	Israel National Consortium for SARS-CoV-2 sequencing	Neta Zuckerman et al
Israel/CVL-1387/2021	EPI_ISL_1210174	Israel Central Virology laboratory	Israel National Consortium for SARS-CoV-2 sequencing	Neta Zuckerman et al
Israel/CVL-1388/2021	EPI_ISL_1209571	Israel Central Virology laboratory	Israel National Consortium for SARS-CoV-2 sequencing	Neta Zuckerman et al
Israel/CVL-1389/2021	EPI_ISL_1210175	Israel Central Virology laboratory	Israel National Consortium for SARS-CoV-2 sequencing	Neta Zuckerman et al
Israel/CVL-138ngs/2020	EPI_ISL_889036	Israel Central Virology laboratory	Israel National Consortium for SARS-CoV-2 sequencing	Neta Zuckerman et al
Israel/CVL-1390/2021	EPI_ISL_1210176	Israel Central Virology laboratory	Israel National Consortium for SARS-CoV-2 sequencing	Neta Zuckerman et al
Israel/CVL-1391/2021	EPI_ISL_1209637	Israel Central Virology laboratory	Israel National Consortium for SARS-CoV-2 sequencing	Neta Zuckerman et al
Israel/CVL-1392/2021	EPI_ISL_1209914	Israel Central Virology laboratory	Israel National Consortium for SARS-CoV-2 sequencing	Neta Zuckerman et al
Israel/CVL-1393/2021	EPI_ISL_1209627	Israel Central Virology laboratory	Israel National Consortium for SARS-CoV-2 sequencing	Neta Zuckerman et al
Israel/CVL-1394/2021	EPI_ISL_1209628	Israel Central Virology laboratory	Israel National Consortium for SARS-CoV-2 sequencing	Neta Zuckerman et al
Israel/CVL-1396/2021	EPI_ISL_1209629	Israel Central Virology laboratory	Israel National Consortium for SARS-CoV-2 sequencing	Neta Zuckerman et al
Israel/CVL-1397/2021	EPI_ISL_1209536	Israel Central Virology laboratory	Israel National Consortium for SARS-CoV-2 sequencing	Neta Zuckerman et al
Israel/CVL-1398/2021	EPI_ISL_1209593	Israel Central Virology laboratory	Israel National Consortium for SARS-CoV-2 sequencing	Neta Zuckerman et al
Israel/CVL-1399/2021	EPI_ISL_1209638	Israel Central Virology laboratory	Israel National Consortium for SARS-CoV-2 sequencing	Neta Zuckerman et al
Israel/CVL-14-ngs/2020	EPI_ISL_776592	Israel Central Virology laboratory	Israel Central Virology laboratory	Neta Zuckerman et al
Israel/CVL-14/2020	EPI_ISL_944236	Israel Central Virology laboratory	Israel National Consortium for SARS-CoV-2 sequencing	Neta Zuckerman et al
Israel/CVL-1400/2021	EPI_ISL_1209594	Israel Central Virology laboratory	Israel National Consortium for SARS-CoV-2 sequencing	Neta Zuckerman et al
Israel/CVL-1401/2021	EPI_ISL_1209915	Israel Central Virology laboratory	Israel National Consortium for SARS-CoV-2 sequencing	Neta Zuckerman et al
Israel/CVL-1402/2021	EPI_ISL_1210177	Israel Central Virology laboratory	Israel National Consortium for SARS-CoV-2 sequencing	Neta Zuckerman et al
Israel/CVL-1403/2021	EPI_ISL_1209639	Israel Central Virology laboratory	Israel National Consortium for SARS-CoV-2 sequencing	Neta Zuckerman et al
Israel/CVL-1404/2021	EPI_ISL_1210178	Israel Central Virology laboratory	Israel National Consortium for SARS-CoV-2 sequencing	Neta Zuckerman et al
Israel/CVL-1405/2021	EPI_ISL_1210179	Israel Central Virology laboratory	Israel National Consortium for SARS-CoV-2 sequencing	Neta Zuckerman et al
Israel/CVL-1406/2021	EPI_ISL_1209517	Israel Central Virology laboratory	Israel National Consortium for SARS-CoV-2 sequencing	Neta Zuckerman et al
Israel/CVL-1407/2021	EPI_ISL_1209640	Israel Central Virology laboratory	Israel National Consortium for SARS-CoV-2 sequencing	Neta Zuckerman et al
Israel/CVL-1408/2021	EPI_ISL_1210180	Israel Central Virology laboratory	Israel National Consortium for SARS-CoV-2 sequencing	Neta Zuckerman et al
Israel/CVL-1409/2021	EPI_ISL_1210181	Israel Central Virology laboratory	Israel National Consortium for SARS-CoV-2 sequencing	Neta Zuckerman et al
Israel/CVL-140ngs/2020	EPI_ISL_889037	Israel Central Virology laboratory	Israel National Consortium for SARS-CoV-2 sequencing	Neta Zuckerman et al
Israel/CVL-1410/2021	EPI_ISL_1210182	Israel Central Virology laboratory	Israel National Consortium for SARS-CoV-2 sequencing	Neta Zuckerman et al
Israel/CVL-1411/2021	EPI_ISL_1209641	Israel Central Virology laboratory	Israel National Consortium for SARS-CoV-2 sequencing	Neta Zuckerman et al
Israel/CVL-1412/2021	EPI_ISL_1210183	Israel Central Virology laboratory	Israel National Consortium for SARS-CoV-2 sequencing	Neta Zuckerman et al
Israel/CVL-1413/2021	EPI_ISL_1210184	Israel Central Virology laboratory	Israel National Consortium for SARS-CoV-2 sequencing	Neta Zuckerman et al
Israel/CVL-1414/2021	EPI_ISL_1210185	Israel Central Virology laboratory	Israel National Consortium for SARS-CoV-2 sequencing	Neta Zuckerman et al
Israel/CVL-1415/2021	EPI_ISL_1209559	Israel Central Virology laboratory	Israel National Consortium for SARS-CoV-2 sequencing	Neta Zuckerman et al
Israel/CVL-1416/2021	EPI_ISL_1209823	Israel Central Virology laboratory	Israel National Consortium for SARS-CoV-2 sequencing	Neta Zuckerman et al
Israel/CVL-1417/2021	EPI_ISL_1210186	Israel Central Virology laboratory	Israel National Consortium for SARS-CoV-2 sequencing	Neta Zuckerman et al
Israel/CVL-1418/2021	EPI_ISL_1210187	Israel Central Virology laboratory	Israel National Consortium for SARS-CoV-2 sequencing	Neta Zuckerman et al
Israel/CVL-1419/2021	EPI_ISL_1210188	Israel Central Virology laboratory	Israel National Consortium for SARS-CoV-2 sequencing	Neta Zuckerman et al
Israel/CVL-141ngs/2020	EPI_ISL_889038	Israel Central Virology laboratory	Israel National Consortium for SARS-CoV-2 sequencing	Neta Zuckerman et al
Israel/CVL-1420/2021	EPI_ISL_1210189	Israel Central Virology laboratory	Israel National Consortium for SARS-CoV-2 sequencing	Neta Zuckerman et al
Israel/CVL-1421/2021	EPI_ISL_944278	Israel Central Virology laboratory	Israel National Consortium for SARS-CoV-2 sequencing	Neta Zuckerman et al
Israel/CVL-1422/2021	EPI_ISL_1209486	Israel Central Virology laboratory	Israel National Consortium for SARS-CoV-2 sequencing	Neta Zuckerman et al
Israel/CVL-1423/2021	EPI_ISL_1209591	Israel Central Virology laboratory	Israel National Consortium for SARS-CoV-2 sequencing	Neta Zuckerman et al
Israel/CVL-1425/2021	EPI_ISL_1209919	Israel Central Virology laboratory	Israel National Consortium for SARS-CoV-2 sequencing	Neta Zuckerman et al
Israel/CVL-1426/2021	EPI_ISL_1209912	Israel Central Virology laboratory	Israel National Consortium for SARS-CoV-2 sequencing	Neta Zuckerman et al
Israel/CVL-1427/2021	EPI_ISL_1210190	Israel Central Virology laboratory	Israel National Consortium for SARS-CoV-2 sequencing	Neta Zuckerman et al
Israel/CVL-1428/2021	EPI_ISL_1209630	Israel Central Virology laboratory	Israel National Consortium for SARS-CoV-2 sequencing	Neta Zuckerman et al
Israel/CVL-1429/2021	EPI_ISL_1209603	Israel Central Virology laboratory	Israel National Consortium for SARS-CoV-2 sequencing	Neta Zuckerman et al
Israel/CVL-143-ngs/2020	EPI_ISL_776843	Israel Central Virology laboratory	Israel Central Virology laboratory	Neta Zuckerman et al
Israel/CVL-1430/2021	EPI_ISL_1210191	Israel Central Virology laboratory	Israel National Consortium for SARS-CoV-2 sequencing	Neta Zuckerman et al
Israel/CVL-1431/2021	EPI_ISL_1209924	Israel Central Virology laboratory	Israel National Consortium for SARS-CoV-2 sequencing	Neta Zuckerman et al
Israel/CVL-1432/2021	EPI_ISL_1210192	Israel Central Virology laboratory	Israel National Consortium for SARS-CoV-2 sequencing	Neta Zuckerman et al
Israel/CVL-1433/2021	EPI_ISL_1209900	Israel Central Virology laboratory	Israel National Consortium for SARS-CoV-2 sequencing	Neta Zuckerman et al
Israel/CVL-1434/2021	EPI_ISL_1210193	Israel Central Virology laboratory	Israel National Consortium for SARS-CoV-2 sequencing	Neta Zuckerman et al
Israel/CVL-1435/2021	EPI_ISL_1210194	Israel Central Virology laboratory	Israel National Consortium for SARS-CoV-2 sequencing	Neta Zuckerman et al
Israel/CVL-1436/2021	EPI_ISL_1210195	Israel Central Virology laboratory	Israel National Consortium for SARS-CoV-2 sequencing	Neta Zuckerman et al
Israel/CVL-1437/2021	EPI_ISL_1210196	Israel Central Virology laboratory	Israel National Consortium for SARS-CoV-2 sequencing	Neta Zuckerman et al
Israel/CVL-1438/2021	EPI_ISL_1210197	Israel Central Virology laboratory	Israel National Consortium for SARS-CoV-2 sequencing	Neta Zuckerman et al
Israel/CVL-1439/2021	EPI_ISL_1209913	Israel Central Virology laboratory	Israel National Consortium for SARS-CoV-2 sequencing	Neta Zuckerman et al
Israel/CVL-144-ngs/2020	EPI_ISL_776844	Israel Central Virology laboratory	Israel Central Virology laboratory	Neta Zuckerman et al
Israel/CVL-1440/2021	EPI_ISL_1209925	Israel Central Virology laboratory	Israel National Consortium for SARS-CoV-2 sequencing	Neta Zuckerman et al
Israel/CVL-1441/2021	EPI_ISL_1210198	Israel Central Virology laboratory	Israel National Consortium for SARS-CoV-2 sequencing	Neta Zuckerman et al
Israel/CVL-1442/2021	EPI_ISL_1210199	Israel Central Virology laboratory	Israel National Consortium for SARS-CoV-2 sequencing	Neta Zuckerman et al
Israel/CVL-1443/2021	EPI_ISL_1209631	Israel Central Virology laboratory	Israel National Consortium for SARS-CoV-2 sequencing	Neta Zuckerman et al
Israel/CVL-1444/2021	EPI_ISL_1209597	Israel Central Virology laboratory	Israel National Consortium for SARS-CoV-2 sequencing	Neta Zuckerman et al
Israel/CVL-1445/2021	EPI_ISL_1210200	Israel Central Virology laboratory	Israel National Consortium for SARS-CoV-2 sequencing	Neta Zuckerman et al
Israel/CVL-1446/2021	EPI_ISL_1209632	Israel Central Virology laboratory	Israel National Consortium for SARS-CoV-2 sequencing	Neta Zuckerman et al
Israel/CVL-1447/2021	EPI_ISL_1209633	Israel Central Virology laboratory	Israel National Consortium for SARS-CoV-2 sequencing	Neta Zuckerman et al
Israel/CVL-1448/2021	EPI_ISL_1210218	Israel Central Virology laboratory	Israel National Consortium for SARS-CoV-2 sequencing	Neta Zuckerman et al
Israel/CVL-1449/2021	EPI_ISL_1210219	Israel Central Virology laboratory	Israel National Consortium for SARS-CoV-2 sequencing	Neta Zuckerman et al
Israel/CVL-1450/2021	EPI_ISL_1210220	Israel Central Virology laboratory	Israel National Consortium for SARS-CoV-2 sequencing	Neta Zuckerman et al
Israel/CVL-1451/2021	EPI_ISL_944246	Israel Central Virology laboratory	Israel National Consortium for SARS-CoV-2 sequencing	Neta Zuckerman et al
Israel/CVL-1452/2021	EPI_ISL_1210221	Israel Central Virology laboratory	Israel National Consortium for SARS-CoV-2 sequencing	Neta Zuckerman et al
Israel/CVL-1453/2021	EPI_ISL_1210222	Israel Central Virology laboratory	Israel National Consortium for SARS-CoV-2 sequencing	Neta Zuckerman et al
Israel/CVL-1454/2021	EPI_ISL_1209896	Israel Central Virology laboratory	Israel National Consortium for SARS-CoV-2 sequencing	Neta Zuckerman et al
Israel/CVL-1455/2021	EPI_ISL_1210223	Israel Central Virology laboratory	Israel National Consortium for SARS-CoV-2 sequencing	Neta Zuckerman et al
Israel/CVL-1456/2021	EPI_ISL_1209949	Israel Central Virology laboratory	Israel National Consortium for SARS-CoV-2 sequencing	Neta Zuckerman et al
Israel/CVL-1457/2021	EPI_ISL_1210224	Israel Central Virology laboratory	Israel National Consortium for SARS-CoV-2 sequencing	Neta Zuckerman et al
Israel/CVL-1458/2021	EPI_ISL_1209954	Israel Central Virology laboratory	Israel National Consortium for SARS-CoV-2 sequencing	Neta Zuckerman et al
Israel/CVL-1459/2021	EPI_ISL_1209916	Israel Central Virology laboratory	Israel National Consortium for SARS-CoV-2 sequencing	Neta Zuckerman et al
Israel/CVL-1460/2021	EPI_ISL_1209929	Israel Central Virology laboratory	Israel National Consortium for SARS-CoV-2 sequencing	Neta Zuckerman et al
Israel/CVL-1461/2021	EPI_ISL_1210225	Israel Central Virology laboratory	Israel National Consortium for SARS-CoV-2 sequencing	Neta Zuckerman et al
Israel/CVL-1462/2021	EPI_ISL_1210226	Israel Central Virology laboratory	Israel National Consortium for SARS-CoV-2 sequencing	Neta Zuckerman et al
Israel/CVL-1463/2021	EPI_ISL_1210227	Israel Central Virology laboratory	Israel National Consortium for SARS-CoV-2 sequencing	Neta Zuckerman et al
Israel/CVL-1464/2021	EPI_ISL_1210228	Israel Central Virology laboratory	Israel National Consortium for SARS-CoV-2 sequencing	Neta Zuckerman et al
Israel/CVL-1465/2021	EPI_ISL_1210229	Israel Central Virology laboratory	Israel National Consortium for SARS-CoV-2 sequencing	Neta Zuckerman et al
Israel/CVL-1466/2021	EPI_ISL_1210230	Israel Central Virology laboratory	Israel National Consortium for SARS-CoV-2 sequencing	Neta Zuckerman et al
Israel/CVL-1467/2021	EPI_ISL_1210231	Israel Central Virology laboratory	Israel National Consortium for SARS-CoV-2 sequencing	Neta Zuckerman et al
Israel/CVL-1468/2021	EPI_ISL_1210232	Israel Central Virology laboratory	Israel National Consortium for SARS-CoV-2 sequencing	Neta Zuckerman et al
Israel/CVL-1469/2021	EPI_ISL_1210233	Israel Central Virology laboratory	Israel National Consortium for SARS-CoV-2 sequencing	Neta Zuckerman et al
Israel/CVL-1470/2021	EPI_ISL_1210234	Israel Central Virology laboratory	Israel National Consortium for SARS-CoV-2 sequencing	Neta Zuckerman et al
Israel/CVL-1471/2021	EPI_ISL_1210235	Israel Central Virology laboratory	Israel National Consortium for SARS-CoV-2 sequencing	Neta Zuckerman et al
Israel/CVL-1472/2021	EPI_ISL_1210236	Israel Central Virology laboratory	Israel National Consortium for SARS-CoV-2 sequencing	Neta Zuckerman et al
Israel/CVL-1473/2021	EPI_ISL_1209930	Israel Central Virology laboratory	Israel National Consortium for SARS-CoV-2 sequencing	Neta Zuckerman et al
Israel/CVL-1474/2021	EPI_ISL_1210237	Israel Central Virology laboratory	Israel National Consortium for SARS-CoV-2 sequencing	Neta Zuckerman et al
Israel/CVL-1475/2021	EPI_ISL_1210238	Israel Central Virology laboratory	Israel National Consortium for SARS-CoV-2 sequencing	Neta Zuckerman et al
Israel/CVL-1476/2021	EPI_ISL_1209934	Israel Central Virology laboratory	Israel National Consortium for SARS-CoV-2 sequencing	Neta Zuckerman et al
Israel/CVL-1477/2021	EPI_ISL_1210239	Israel Central Virology laboratory	Israel National Consortium for SARS-CoV-2 sequencing	Neta Zuckerman et al
Israel/CVL-1479/2021	EPI_ISL_1073518	Israel Central Virology laboratory	Israel National Consortium for SARS-CoV-2 sequencing	Neta Zuckerman et al
Israel/CVL-147ngs/2020	EPI_ISL_889039	Israel Central Virology laboratory	Israel National Consortium for SARS-CoV-2 sequencing	Neta Zuckerman et al
Israel/CVL-1480/2021	EPI_ISL_944279	Israel Central Virology laboratory	Israel National Consortium for SARS-CoV-2 sequencing	Neta Zuckerman et al
Israel/CVL-1481/2021	EPI_ISL_944280	Israel Central Virology laboratory	Israel National Consortium for SARS-CoV-2 sequencing	Neta Zuckerman et al
Israel/CVL-1482/2021	EPI_ISL_1073519	Israel Central Virology laboratory	Israel National Consortium for SARS-CoV-2 sequencing	Neta Zuckerman et al
Israel/CVL-1483/2021	EPI_ISL_1073159	Israel Central Virology laboratory	Israel National Consortium for SARS-CoV-2 sequencing	Neta Zuckerman et al
Israel/CVL-1484/2021	EPI_ISL_1073258	Israel Central Virology laboratory	Israel National Consortium for SARS-CoV-2 sequencing	Neta Zuckerman et al
Israel/CVL-1485/2021	EPI_ISL_944281	Israel Central Virology laboratory	Israel National Consortium for SARS-CoV-2 sequencing	Neta Zuckerman et al
Israel/CVL-1486/2020	EPI_ISL_1210033	Israel Central Virology laboratory	Israel National Consortium for SARS-CoV-2 sequencing	Neta Zuckerman et al
Israel/CVL-1488/2021	EPI_ISL_1073401	Israel Central Virology laboratory	Israel National Consortium for SARS-CoV-2 sequencing	Neta Zuckerman et al
Israel/CVL-1489/2021	EPI_ISL_944282	Israel Central Virology laboratory	Israel National Consortium for SARS-CoV-2 sequencing	Neta Zuckerman et al
Israel/CVL-148ngs/2020	EPI_ISL_889040	Israel Central Virology laboratory	Israel National Consortium for SARS-CoV-2 sequencing	Neta Zuckerman et al
Israel/CVL-1491/2021	EPI_ISL_944283	Israel Central Virology laboratory	Israel National Consortium for SARS-CoV-2 sequencing	Neta Zuckerman et al
Israel/CVL-1492/2021	EPI_ISL_944284	Israel Central Virology laboratory	Israel National Consortium for SARS-CoV-2 sequencing	Neta Zuckerman et al
Israel/CVL-1493/2021	EPI_ISL_944285	Israel Central Virology laboratory	Israel National Consortium for SARS-CoV-2 sequencing	Neta Zuckerman et al
Israel/CVL-1494/2021	EPI_ISL_1073415	Israel Central Virology laboratory	Israel National Consortium for SARS-CoV-2 sequencing	Neta Zuckerman et al
Israel/CVL-1495/2021	EPI_ISL_1073464	Israel Central Virology laboratory	Israel National Consortium for SARS-CoV-2 sequencing	Neta Zuckerman et al
Israel/CVL-1497/2021	EPI_ISL_1073468	Israel Central Virology laboratory	Israel National Consortium for SARS-CoV-2 sequencing	Neta Zuckerman et al
Israel/CVL-1498/2020	EPI_ISL_1209969	Israel Central Virology laboratory	Israel National Consortium for SARS-CoV-2 sequencing	Neta Zuckerman et al
Israel/CVL-1499/2021	EPI_ISL_1073428	Israel Central Virology laboratory	Israel National Consortium for SARS-CoV-2 sequencing	Neta Zuckerman et al
Israel/CVL-149ngs/2020	EPI_ISL_889041	Israel Central Virology laboratory	Israel National Consortium for SARS-CoV-2 sequencing	Neta Zuckerman et al
Israel/CVL-15-ngs/2020	EPI_ISL_776603	Israel Central Virology laboratory	Israel Central Virology laboratory	Neta Zuckerman et al
Israel/CVL-15/2020	EPI_ISL_944260	Israel Central Virology laboratory	Israel National Consortium for SARS-CoV-2 sequencing	Neta Zuckerman et al
Israel/CVL-1501/2021	EPI_ISL_1073259	Israel Central Virology laboratory	Israel National Consortium for SARS-CoV-2 sequencing	Neta Zuckerman et al
Israel/CVL-1502/2021	EPI_ISL_1073171	Israel Central Virology laboratory	Israel National Consortium for SARS-CoV-2 sequencing	Neta Zuckerman et al
Israel/CVL-1504/2021	EPI_ISL_1073397	Israel Central Virology laboratory	Israel National Consortium for SARS-CoV-2 sequencing	Neta Zuckerman et al
Israel/CVL-1505/2021	EPI_ISL_944286	Israel Central Virology laboratory	Israel National Consortium for SARS-CoV-2 sequencing	Neta Zuckerman et al
Israel/CVL-1507/2021	EPI_ISL_1073520	Israel Central Virology laboratory	Israel National Consortium for SARS-CoV-2 sequencing	Neta Zuckerman et al
Israel/CVL-1508/2021	EPI_ISL_1073424	Israel Central Virology laboratory	Israel National Consortium for SARS-CoV-2 sequencing	Neta Zuckerman et al
Israel/CVL-1509/2020	EPI_ISL_1210034	Israel Central Virology laboratory	Israel National Consortium for SARS-CoV-2 sequencing	Neta Zuckerman et al
Israel/CVL-1510/2020	EPI_ISL_1210035	Israel Central Virology laboratory	Israel National Consortium for SARS-CoV-2 sequencing	Neta Zuckerman et al
Israel/CVL-1512/2021	EPI_ISL_1073420	Israel Central Virology laboratory	Israel National Consortium for SARS-CoV-2 sequencing	Neta Zuckerman et al
Israel/CVL-1515/2021	EPI_ISL_1073183	Israel Central Virology laboratory	Israel National Consortium for SARS-CoV-2 sequencing	Neta Zuckerman et al
Israel/CVL-1516/2021	EPI_ISL_1073443	Israel Central Virology laboratory	Israel National Consortium for SARS-CoV-2 sequencing	Neta Zuckerman et al
Israel/CVL-1518/2021	EPI_ISL_944396	Israel Central Virology laboratory	Israel National Consortium for SARS-CoV-2 sequencing	Neta Zuckerman et al
Israel/CVL-1519/2021	EPI_ISL_944287	Israel Central Virology laboratory	Israel National Consortium for SARS-CoV-2 sequencing	Neta Zuckerman et al
Israel/CVL-1520/2021	EPI_ISL_1073421	Israel Central Virology laboratory	Israel National Consortium for SARS-CoV-2 sequencing	Neta Zuckerman et al
Israel/CVL-1521/2021	EPI_ISL_1073427	Israel Central Virology laboratory	Israel National Consortium for SARS-CoV-2 sequencing	Neta Zuckerman et al
Israel/CVL-1522/2021	EPI_ISL_1073260	Israel Central Virology laboratory	Israel National Consortium for SARS-CoV-2 sequencing	Neta Zuckerman et al
Israel/CVL-1523/2021	EPI_ISL_1073412	Israel Central Virology laboratory	Israel National Consortium for SARS-CoV-2 sequencing	Neta Zuckerman et al
Israel/CVL-1526/2021	EPI_ISL_944249	Israel Central Virology laboratory	Israel National Consortium for SARS-CoV-2 sequencing	Neta Zuckerman et al
Israel/CVL-1527/2021	EPI_ISL_944288	Israel Central Virology laboratory	Israel National Consortium for SARS-CoV-2 sequencing	Neta Zuckerman et al
Israel/CVL-1528/2021	EPI_ISL_944289	Israel Central Virology laboratory	Israel National Consortium for SARS-CoV-2 sequencing	Neta Zuckerman et al
Israel/CVL-152ngs/2020	EPI_ISL_889042	Israel Central Virology laboratory	Israel National Consortium for SARS-CoV-2 sequencing	Neta Zuckerman et al
Israel/CVL-153-ngs/2020	EPI_ISL_776804	Israel Central Virology laboratory	Israel Central Virology laboratory	Neta Zuckerman et al
Israel/CVL-1530/2021	EPI_ISL_1073408	Israel Central Virology laboratory	Israel National Consortium for SARS-CoV-2 sequencing	Neta Zuckerman et al
Israel/CVL-1532/2021	EPI_ISL_1073435	Israel Central Virology laboratory	Israel National Consortium for SARS-CoV-2 sequencing	Neta Zuckerman et al
Israel/CVL-1533/2021	EPI_ISL_944290	Israel Central Virology laboratory	Israel National Consortium for SARS-CoV-2 sequencing	Neta Zuckerman et al
Israel/CVL-1535/2021	EPI_ISL_1073431	Israel Central Virology laboratory	Israel National Consortium for SARS-CoV-2 sequencing	Neta Zuckerman et al
Israel/CVL-1537/2021	EPI_ISL_1073409	Israel Central Virology laboratory	Israel National Consortium for SARS-CoV-2 sequencing	Neta Zuckerman et al
Israel/CVL-1538/2021	EPI_ISL_1073169	Israel Central Virology laboratory	Israel National Consortium for SARS-CoV-2 sequencing	Neta Zuckerman et al
Israel/CVL-1539/2021	EPI_ISL_1209878	Israel Central Virology laboratory	Israel National Consortium for SARS-CoV-2 sequencing	Neta Zuckerman et al
Israel/CVL-154-ngs/2020	EPI_ISL_776818	Israel Central Virology laboratory	Israel Central Virology laboratory	Neta Zuckerman et al
Israel/CVL-1540/2021	EPI_ISL_1073521	Israel Central Virology laboratory	Israel National Consortium for SARS-CoV-2 sequencing	Neta Zuckerman et al
Israel/CVL-1541/2021	EPI_ISL_1073261	Israel Central Virology laboratory	Israel National Consortium for SARS-CoV-2 sequencing	Neta Zuckerman et al
Israel/CVL-1542/2021	EPI_ISL_944250	Israel Central Virology laboratory	Israel National Consortium for SARS-CoV-2 sequencing	Neta Zuckerman et al
Israel/CVL-1543/2021	EPI_ISL_944291	Israel Central Virology laboratory	Israel National Consortium for SARS-CoV-2 sequencing	Neta Zuckerman et al
Israel/CVL-1544/2021	EPI_ISL_1073168	Israel Central Virology laboratory	Israel National Consortium for SARS-CoV-2 sequencing	Neta Zuckerman et al
Israel/CVL-1545/2021	EPI_ISL_1073418	Israel Central Virology laboratory	Israel National Consortium for SARS-CoV-2 sequencing	Neta Zuckerman et al
Israel/CVL-1546/2021	EPI_ISL_944416	Israel Central Virology laboratory	Israel National Consortium for SARS-CoV-2 sequencing	Neta Zuckerman et al
Israel/CVL-1547/2021	EPI_ISL_1073426	Israel Central Virology laboratory	Israel National Consortium for SARS-CoV-2 sequencing	Neta Zuckerman et al
Israel/CVL-1549/2021	EPI_ISL_1073175	Israel Central Virology laboratory	Israel National Consortium for SARS-CoV-2 sequencing	Neta Zuckerman et al
Israel/CVL-1551/2021	EPI_ISL_944292	Israel Central Virology laboratory	Israel National Consortium for SARS-CoV-2 sequencing	Neta Zuckerman et al
Israel/CVL-1552/2021	EPI_ISL_944399	Israel Central Virology laboratory	Israel National Consortium for SARS-CoV-2 sequencing	Neta Zuckerman et al
Israel/CVL-1553/2021	EPI_ISL_944293	Israel Central Virology laboratory	Israel National Consortium for SARS-CoV-2 sequencing	Neta Zuckerman et al
Israel/CVL-1554/2021	EPI_ISL_1073262	Israel Central Virology laboratory	Israel National Consortium for SARS-CoV-2 sequencing	Neta Zuckerman et al
Israel/CVL-1555/2021	EPI_ISL_944294	Israel Central Virology laboratory	Israel National Consortium for SARS-CoV-2 sequencing	Neta Zuckerman et al
Israel/CVL-1556/2021	EPI_ISL_944295	Israel Central Virology laboratory	Israel National Consortium for SARS-CoV-2 sequencing	Neta Zuckerman et al
Israel/CVL-1557/2021	EPI_ISL_1073383	Israel Central Virology laboratory	Israel National Consortium for SARS-CoV-2 sequencing	Neta Zuckerman et al
Israel/CVL-1559/2021	EPI_ISL_944296	Israel Central Virology laboratory	Israel National Consortium for SARS-CoV-2 sequencing	Neta Zuckerman et al
Israel/CVL-155ngs/2020	EPI_ISL_889043	Israel Central Virology laboratory	Israel National Consortium for SARS-CoV-2 sequencing	Neta Zuckerman et al
Israel/CVL-1560/2021	EPI_ISL_944297	Israel Central Virology laboratory	Israel National Consortium for SARS-CoV-2 sequencing	Neta Zuckerman et al
Israel/CVL-1561/2021	EPI_ISL_1073307	Israel Central Virology laboratory	Israel National Consortium for SARS-CoV-2 sequencing	Neta Zuckerman et al
Israel/CVL-1562/2021	EPI_ISL_1073154	Israel Central Virology laboratory	Israel National Consortium for SARS-CoV-2 sequencing	Neta Zuckerman et al
Israel/CVL-1563/2021	EPI_ISL_944298	Israel Central Virology laboratory	Israel National Consortium for SARS-CoV-2 sequencing	Neta Zuckerman et al
Israel/CVL-1564/2021	EPI_ISL_944400	Israel Central Virology laboratory	Israel National Consortium for SARS-CoV-2 sequencing	Neta Zuckerman et al
Israel/CVL-1565/2021	EPI_ISL_1073308	Israel Central Virology laboratory	Israel National Consortium for SARS-CoV-2 sequencing	Neta Zuckerman et al
Israel/CVL-1566/2021	EPI_ISL_1209825	Israel Central Virology laboratory	Israel National Consortium for SARS-CoV-2 sequencing	Neta Zuckerman et al
Israel/CVL-1567/2021	EPI_ISL_1073391	Israel Central Virology laboratory	Israel National Consortium for SARS-CoV-2 sequencing	Neta Zuckerman et al
Israel/CVL-1568/2021	EPI_ISL_944299	Israel Central Virology laboratory	Israel National Consortium for SARS-CoV-2 sequencing	Neta Zuckerman et al
Israel/CVL-1569/2021	EPI_ISL_1073309	Israel Central Virology laboratory	Israel National Consortium for SARS-CoV-2 sequencing	Neta Zuckerman et al
Israel/CVL-1572/2021	EPI_ISL_944300	Israel Central Virology laboratory	Israel National Consortium for SARS-CoV-2 sequencing	Neta Zuckerman et al
Israel/CVL-1575/2021	EPI_ISL_944301	Israel Central Virology laboratory	Israel National Consortium for SARS-CoV-2 sequencing	Neta Zuckerman et al
Israel/CVL-1576/2021	EPI_ISL_1073432	Israel Central Virology laboratory	Israel National Consortium for SARS-CoV-2 sequencing	Neta Zuckerman et al
Israel/CVL-1577/2021	EPI_ISL_944234	Israel Central Virology laboratory	Israel National Consortium for SARS-CoV-2 sequencing	Neta Zuckerman et al
Israel/CVL-1578/2021	EPI_ISL_1073192	Israel Central Virology laboratory	Israel National Consortium for SARS-CoV-2 sequencing	Neta Zuckerman et al
Israel/CVL-1579/2021	EPI_ISL_1209497	Israel Central Virology laboratory	Israel National Consortium for SARS-CoV-2 sequencing	Neta Zuckerman et al
Israel/CVL-158-ngs/2020	EPI_ISL_776845	Israel Central Virology laboratory	Israel Central Virology laboratory	Neta Zuckerman et al
Israel/CVL-1581/2021	EPI_ISL_1073310	Israel Central Virology laboratory	Israel National Consortium for SARS-CoV-2 sequencing	Neta Zuckerman et al
Israel/CVL-1582/2021	EPI_ISL_944302	Israel Central Virology laboratory	Israel National Consortium for SARS-CoV-2 sequencing	Neta Zuckerman et al
Israel/CVL-1583/2021	EPI_ISL_944303	Israel Central Virology laboratory	Israel National Consortium for SARS-CoV-2 sequencing	Neta Zuckerman et al
Israel/CVL-1584/2021	EPI_ISL_1073465	Israel Central Virology laboratory	Israel National Consortium for SARS-CoV-2 sequencing	Neta Zuckerman et al
Israel/CVL-1585/2021	EPI_ISL_1073176	Israel Central Virology laboratory	Israel National Consortium for SARS-CoV-2 sequencing	Neta Zuckerman et al
Israel/CVL-1587/2021	EPI_ISL_944304	Israel Central Virology laboratory	Israel National Consortium for SARS-CoV-2 sequencing	Neta Zuckerman et al
Israel/CVL-1588/2021	EPI_ISL_944305	Israel Central Virology laboratory	Israel National Consortium for SARS-CoV-2 sequencing	Neta Zuckerman et al
Israel/CVL-1589/2021	EPI_ISL_1073196	Israel Central Virology laboratory	Israel National Consortium for SARS-CoV-2 sequencing	Neta Zuckerman et al
Israel/CVL-159-ngs/2020	EPI_ISL_776819	Israel Central Virology laboratory	Israel Central Virology laboratory	Neta Zuckerman et al
Israel/CVL-1593/2021	EPI_ISL_944306	Israel Central Virology laboratory	Israel National Consortium for SARS-CoV-2 sequencing	Neta Zuckerman et al
Israel/CVL-1596/2021	EPI_ISL_944307	Israel Central Virology laboratory	Israel National Consortium for SARS-CoV-2 sequencing	Neta Zuckerman et al
Israel/CVL-1597/2021	EPI_ISL_944308	Israel Central Virology laboratory	Israel National Consortium for SARS-CoV-2 sequencing	Neta Zuckerman et al
Israel/CVL-1598/2021	EPI_ISL_1073400	Israel Central Virology laboratory	Israel National Consortium for SARS-CoV-2 sequencing	Neta Zuckerman et al
Israel/CVL-1599/2021	EPI_ISL_1209804	Israel Central Virology laboratory	Israel National Consortium for SARS-CoV-2 sequencing	Neta Zuckerman et al
Israel/CVL-16-ngs/2020	EPI_ISL_776574	Israel Central Virology laboratory	Israel Central Virology laboratory	Neta Zuckerman et al
Israel/CVL-16/2020	EPI_ISL_944431	Israel Central Virology laboratory	Israel National Consortium for SARS-CoV-2 sequencing	Neta Zuckerman et al
Israel/CVL-160-ngs/2020	EPI_ISL_776846	Israel Central Virology laboratory	Israel Central Virology laboratory	Neta Zuckerman et al
Israel/CVL-1600/2021	EPI_ISL_1073145	Israel Central Virology laboratory	Israel National Consortium for SARS-CoV-2 sequencing	Neta Zuckerman et al
Israel/CVL-1601/2021	EPI_ISL_1073202	Israel Central Virology laboratory	Israel National Consortium for SARS-CoV-2 sequencing	Neta Zuckerman et al
Israel/CVL-1602/2021	EPI_ISL_1073414	Israel Central Virology laboratory	Israel National Consortium for SARS-CoV-2 sequencing	Neta Zuckerman et al
Israel/CVL-1604/2021	EPI_ISL_1073263	Israel Central Virology laboratory	Israel National Consortium for SARS-CoV-2 sequencing	Neta Zuckerman et al
Israel/CVL-1605/2021	EPI_ISL_1209525	Israel Central Virology laboratory	Israel National Consortium for SARS-CoV-2 sequencing	Neta Zuckerman et al
Israel/CVL-1606/2021	EPI_ISL_1209642	Israel Central Virology laboratory	Israel National Consortium for SARS-CoV-2 sequencing	Neta Zuckerman et al
Israel/CVL-1607/2021	EPI_ISL_1073162	Israel Central Virology laboratory	Israel National Consortium for SARS-CoV-2 sequencing	Neta Zuckerman et al
Israel/CVL-1613/2021	EPI_ISL_1209643	Israel Central Virology laboratory	Israel National Consortium for SARS-CoV-2 sequencing	Neta Zuckerman et al
Israel/CVL-1614/2021	EPI_ISL_1073469	Israel Central Virology laboratory	Israel National Consortium for SARS-CoV-2 sequencing	Neta Zuckerman et al
Israel/CVL-1615/2021	EPI_ISL_1073470	Israel Central Virology laboratory	Israel National Consortium for SARS-CoV-2 sequencing	Neta Zuckerman et al
Israel/CVL-1616/2021	EPI_ISL_1073522	Israel Central Virology laboratory	Israel National Consortium for SARS-CoV-2 sequencing	Neta Zuckerman et al
Israel/CVL-1617/2021	EPI_ISL_1209850	Israel Central Virology laboratory	Israel National Consortium for SARS-CoV-2 sequencing	Neta Zuckerman et al
Israel/CVL-1618/2021	EPI_ISL_1210201	Israel Central Virology laboratory	Israel National Consortium for SARS-CoV-2 sequencing	Neta Zuckerman et al
Israel/CVL-1619/2021	EPI_ISL_944309	Israel Central Virology laboratory	Israel National Consortium for SARS-CoV-2 sequencing	Neta Zuckerman et al
Israel/CVL-1620/2021	EPI_ISL_1073419	Israel Central Virology laboratory	Israel National Consortium for SARS-CoV-2 sequencing	Neta Zuckerman et al
Israel/CVL-1621/2021	EPI_ISL_944310	Israel Central Virology laboratory	Israel National Consortium for SARS-CoV-2 sequencing	Neta Zuckerman et al
Israel/CVL-1622/2021	EPI_ISL_944311	Israel Central Virology laboratory	Israel National Consortium for SARS-CoV-2 sequencing	Neta Zuckerman et al
Israel/CVL-1623/2021	EPI_ISL_1209644	Israel Central Virology laboratory	Israel National Consortium for SARS-CoV-2 sequencing	Neta Zuckerman et al
Israel/CVL-1624/2021	EPI_ISL_1209645	Israel Central Virology laboratory	Israel National Consortium for SARS-CoV-2 sequencing	Neta Zuckerman et al
Israel/CVL-1625/2021	EPI_ISL_1209901	Israel Central Virology laboratory	Israel National Consortium for SARS-CoV-2 sequencing	Neta Zuckerman et al
Israel/CVL-1626/2021	EPI_ISL_1209646	Israel Central Virology laboratory	Israel National Consortium for SARS-CoV-2 sequencing	Neta Zuckerman et al
Israel/CVL-1627/2021	EPI_ISL_1209544	Israel Central Virology laboratory	Israel National Consortium for SARS-CoV-2 sequencing	Neta Zuckerman et al
Israel/CVL-1628/2021	EPI_ISL_1073264	Israel Central Virology laboratory	Israel National Consortium for SARS-CoV-2 sequencing	Neta Zuckerman et al
Israel/CVL-1629/2021	EPI_ISL_1073404	Israel Central Virology laboratory	Israel National Consortium for SARS-CoV-2 sequencing	Neta Zuckerman et al
Israel/CVL-162ngs/2020	EPI_ISL_889044	Israel Central Virology laboratory	Israel National Consortium for SARS-CoV-2 sequencing	Neta Zuckerman et al
Israel/CVL-163-ngs/2020	EPI_ISL_776778	Israel Central Virology laboratory	Israel Central Virology laboratory	Neta Zuckerman et al
Israel/CVL-1630/2021	EPI_ISL_944312	Israel Central Virology laboratory	Israel National Consortium for SARS-CoV-2 sequencing	Neta Zuckerman et al
Israel/CVL-1631/2021	EPI_ISL_1073217	Israel Central Virology laboratory	Israel National Consortium for SARS-CoV-2 sequencing	Neta Zuckerman et al
Israel/CVL-1635/2021	EPI_ISL_1073416	Israel Central Virology laboratory	Israel National Consortium for SARS-CoV-2 sequencing	Neta Zuckerman et al
Israel/CVL-1636/2021	EPI_ISL_1073425	Israel Central Virology laboratory	Israel National Consortium for SARS-CoV-2 sequencing	Neta Zuckerman et al
Israel/CVL-1638/2021	EPI_ISL_944313	Israel Central Virology laboratory	Israel National Consortium for SARS-CoV-2 sequencing	Neta Zuckerman et al
Israel/CVL-164-ngs/2020	EPI_ISL_776847	Israel Central Virology laboratory	Israel Central Virology laboratory	Neta Zuckerman et al
Israel/CVL-1640/2021	EPI_ISL_944314	Israel Central Virology laboratory	Israel National Consortium for SARS-CoV-2 sequencing	Neta Zuckerman et al
Israel/CVL-1641/2021	EPI_ISL_1073144	Israel Central Virology laboratory	Israel National Consortium for SARS-CoV-2 sequencing	Neta Zuckerman et al
Israel/CVL-1642/2021	EPI_ISL_1073403	Israel Central Virology laboratory	Israel National Consortium for SARS-CoV-2 sequencing	Neta Zuckerman et al
Israel/CVL-1643/2021	EPI_ISL_1073436	Israel Central Virology laboratory	Israel National Consortium for SARS-CoV-2 sequencing	Neta Zuckerman et al
Israel/CVL-1644/2021	EPI_ISL_1073471	Israel Central Virology laboratory	Israel National Consortium for SARS-CoV-2 sequencing	Neta Zuckerman et al
Israel/CVL-1646/2021	EPI_ISL_944315	Israel Central Virology laboratory	Israel National Consortium for SARS-CoV-2 sequencing	Neta Zuckerman et al
Israel/CVL-1647/2021	EPI_ISL_944316	Israel Central Virology laboratory	Israel National Consortium for SARS-CoV-2 sequencing	Neta Zuckerman et al
Israel/CVL-1648/2021	EPI_ISL_944317	Israel Central Virology laboratory	Israel National Consortium for SARS-CoV-2 sequencing	Neta Zuckerman et al
Israel/CVL-1650/2021	EPI_ISL_1209872	Israel Central Virology laboratory	Israel National Consortium for SARS-CoV-2 sequencing	Neta Zuckerman et al
Israel/CVL-1651/2021	EPI_ISL_1209902	Israel Central Virology laboratory	Israel National Consortium for SARS-CoV-2 sequencing	Neta Zuckerman et al
Israel/CVL-1652/2021	EPI_ISL_1209948	Israel Central Virology laboratory	Israel National Consortium for SARS-CoV-2 sequencing	Neta Zuckerman et al
Israel/CVL-1653/2021	EPI_ISL_1210202	Israel Central Virology laboratory	Israel National Consortium for SARS-CoV-2 sequencing	Neta Zuckerman et al
Israel/CVL-1654/2021	EPI_ISL_1210203	Israel Central Virology laboratory	Israel National Consortium for SARS-CoV-2 sequencing	Neta Zuckerman et al
Israel/CVL-1655/2021	EPI_ISL_944318	Israel Central Virology laboratory	Israel National Consortium for SARS-CoV-2 sequencing	Neta Zuckerman et al
Israel/CVL-1656/2021	EPI_ISL_944319	Israel Central Virology laboratory	Israel National Consortium for SARS-CoV-2 sequencing	Neta Zuckerman et al
Israel/CVL-1657/2021	EPI_ISL_1073405	Israel Central Virology laboratory	Israel National Consortium for SARS-CoV-2 sequencing	Neta Zuckerman et al
Israel/CVL-1658/2021	EPI_ISL_944320	Israel Central Virology laboratory	Israel National Consortium for SARS-CoV-2 sequencing	Neta Zuckerman et al
Israel/CVL-1659/2021	EPI_ISL_944321	Israel Central Virology laboratory	Israel National Consortium for SARS-CoV-2 sequencing	Neta Zuckerman et al
Israel/CVL-166-ngs/2020	EPI_ISL_776848	Israel Central Virology laboratory	Israel Central Virology laboratory	Neta Zuckerman et al
Israel/CVL-1661/2021	EPI_ISL_1073265	Israel Central Virology laboratory	Israel National Consortium for SARS-CoV-2 sequencing	Neta Zuckerman et al
Israel/CVL-1663/2021	EPI_ISL_1073422	Israel Central Virology laboratory	Israel National Consortium for SARS-CoV-2 sequencing	Neta Zuckerman et al
Israel/CVL-1664/2021	EPI_ISL_944235	Israel Central Virology laboratory	Israel National Consortium for SARS-CoV-2 sequencing	Neta Zuckerman et al
Israel/CVL-1665/2021	EPI_ISL_1073266	Israel Central Virology laboratory	Israel National Consortium for SARS-CoV-2 sequencing	Neta Zuckerman et al
Israel/CVL-1666/2021	EPI_ISL_1073267	Israel Central Virology laboratory	Israel National Consortium for SARS-CoV-2 sequencing	Neta Zuckerman et al
Israel/CVL-1667/2021	EPI_ISL_1073311	Israel Central Virology laboratory	Israel National Consortium for SARS-CoV-2 sequencing	Neta Zuckerman et al
Israel/CVL-1668/2021	EPI_ISL_1073410	Israel Central Virology laboratory	Israel National Consortium for SARS-CoV-2 sequencing	Neta Zuckerman et al
Israel/CVL-1669/2021	EPI_ISL_1073268	Israel Central Virology laboratory	Israel National Consortium for SARS-CoV-2 sequencing	Neta Zuckerman et al
Israel/CVL-1671/2021	EPI_ISL_1073269	Israel Central Virology laboratory	Israel National Consortium for SARS-CoV-2 sequencing	Neta Zuckerman et al
Israel/CVL-1672/2021	EPI_ISL_1073445	Israel Central Virology laboratory	Israel National Consortium for SARS-CoV-2 sequencing	Neta Zuckerman et al
Israel/CVL-1673/2021	EPI_ISL_1073312	Israel Central Virology laboratory	Israel National Consortium for SARS-CoV-2 sequencing	Neta Zuckerman et al
Israel/CVL-1674/2021	EPI_ISL_1073164	Israel Central Virology laboratory	Israel National Consortium for SARS-CoV-2 sequencing	Neta Zuckerman et al
Israel/CVL-1675/2021	EPI_ISL_1073389	Israel Central Virology laboratory	Israel National Consortium for SARS-CoV-2 sequencing	Neta Zuckerman et al
Israel/CVL-1676/2021	EPI_ISL_944208	Israel Central Virology laboratory	Israel National Consortium for SARS-CoV-2 sequencing	Neta Zuckerman et al
Israel/CVL-1677/2021	EPI_ISL_1073270	Israel Central Virology laboratory	Israel National Consortium for SARS-CoV-2 sequencing	Neta Zuckerman et al
Israel/CVL-1678/2021	EPI_ISL_1073271	Israel Central Virology laboratory	Israel National Consortium for SARS-CoV-2 sequencing	Neta Zuckerman et al
Israel/CVL-1679/2021	EPI_ISL_1073411	Israel Central Virology laboratory	Israel National Consortium for SARS-CoV-2 sequencing	Neta Zuckerman et al
Israel/CVL-1680/2021	EPI_ISL_1073423	Israel Central Virology laboratory	Israel National Consortium for SARS-CoV-2 sequencing	Neta Zuckerman et al
Israel/CVL-1681/2021	EPI_ISL_1073406	Israel Central Virology laboratory	Israel National Consortium for SARS-CoV-2 sequencing	Neta Zuckerman et al
Israel/CVL-1682/2021	EPI_ISL_1073313	Israel Central Virology laboratory	Israel National Consortium for SARS-CoV-2 sequencing	Neta Zuckerman et al
Israel/CVL-1684/2021	EPI_ISL_1073151	Israel Central Virology laboratory	Israel National Consortium for SARS-CoV-2 sequencing	Neta Zuckerman et al
Israel/CVL-1686/2021	EPI_ISL_1073417	Israel Central Virology laboratory	Israel National Consortium for SARS-CoV-2 sequencing	Neta Zuckerman et al
Israel/CVL-1687/2021	EPI_ISL_1073314	Israel Central Virology laboratory	Israel National Consortium for SARS-CoV-2 sequencing	Neta Zuckerman et al
Israel/CVL-168ngs/2020	EPI_ISL_889045	Israel Central Virology laboratory	Israel National Consortium for SARS-CoV-2 sequencing	Neta Zuckerman et al
Israel/CVL-1695/2021	EPI_ISL_1210204	Israel Central Virology laboratory	Israel National Consortium for SARS-CoV-2 sequencing	Neta Zuckerman et al
Israel/CVL-1696/2021	EPI_ISL_1209647	Israel Central Virology laboratory	Israel National Consortium for SARS-CoV-2 sequencing	Neta Zuckerman et al
Israel/CVL-1697/2021	EPI_ISL_1209560	Israel Central Virology laboratory	Israel National Consortium for SARS-CoV-2 sequencing	Neta Zuckerman et al
Israel/CVL-1699/2021	EPI_ISL_1210205	Israel Central Virology laboratory	Israel National Consortium for SARS-CoV-2 sequencing	Neta Zuckerman et al
Israel/CVL-169ngs/2020	EPI_ISL_889046	Israel Central Virology laboratory	Israel National Consortium for SARS-CoV-2 sequencing	Neta Zuckerman et al
Israel/CVL-17-ngs/2020	EPI_ISL_776623	Israel Central Virology laboratory	Israel Central Virology laboratory	Neta Zuckerman et al
Israel/CVL-17/2020	EPI_ISL_944261	Israel Central Virology laboratory	Israel National Consortium for SARS-CoV-2 sequencing	Neta Zuckerman et al
Israel/CVL-1700/2021	EPI_ISL_1210206	Israel Central Virology laboratory	Israel National Consortium for SARS-CoV-2 sequencing	Neta Zuckerman et al
Israel/CVL-1701/2021	EPI_ISL_1209894	Israel Central Virology laboratory	Israel National Consortium for SARS-CoV-2 sequencing	Neta Zuckerman et al
Israel/CVL-1702/2021	EPI_ISL_1210207	Israel Central Virology laboratory	Israel National Consortium for SARS-CoV-2 sequencing	Neta Zuckerman et al
Israel/CVL-1703/2021	EPI_ISL_1210208	Israel Central Virology laboratory	Israel National Consortium for SARS-CoV-2 sequencing	Neta Zuckerman et al
Israel/CVL-1704/2021	EPI_ISL_1210209	Israel Central Virology laboratory	Israel National Consortium for SARS-CoV-2 sequencing	Neta Zuckerman et al
Israel/CVL-1705/2021	EPI_ISL_1210210	Israel Central Virology laboratory	Israel National Consortium for SARS-CoV-2 sequencing	Neta Zuckerman et al
Israel/CVL-1706/2021	EPI_ISL_1209648	Israel Central Virology laboratory	Israel National Consortium for SARS-CoV-2 sequencing	Neta Zuckerman et al
Israel/CVL-1707/2021	EPI_ISL_1210211	Israel Central Virology laboratory	Israel National Consortium for SARS-CoV-2 sequencing	Neta Zuckerman et al
Israel/CVL-1708/2021	EPI_ISL_1209649	Israel Central Virology laboratory	Israel National Consortium for SARS-CoV-2 sequencing	Neta Zuckerman et al
Israel/CVL-1709/2021	EPI_ISL_1209839	Israel Central Virology laboratory	Israel National Consortium for SARS-CoV-2 sequencing	Neta Zuckerman et al
Israel/CVL-1711/2021	EPI_ISL_1210212	Israel Central Virology laboratory	Israel National Consortium for SARS-CoV-2 sequencing	Neta Zuckerman et al
Israel/CVL-1712/2021	EPI_ISL_1209895	Israel Central Virology laboratory	Israel National Consortium for SARS-CoV-2 sequencing	Neta Zuckerman et al
Israel/CVL-1714/2021	EPI_ISL_1210213	Israel Central Virology laboratory	Israel National Consortium for SARS-CoV-2 sequencing	Neta Zuckerman et al
Israel/CVL-1715/2021	EPI_ISL_1210214	Israel Central Virology laboratory	Israel National Consortium for SARS-CoV-2 sequencing	Neta Zuckerman et al
Israel/CVL-1716/2021	EPI_ISL_1209953	Israel Central Virology laboratory	Israel National Consortium for SARS-CoV-2 sequencing	Neta Zuckerman et al
Israel/CVL-1717/2021	EPI_ISL_1210215	Israel Central Virology laboratory	Israel National Consortium for SARS-CoV-2 sequencing	Neta Zuckerman et al
Israel/CVL-1719/2021	EPI_ISL_1209650	Israel Central Virology laboratory	Israel National Consortium for SARS-CoV-2 sequencing	Neta Zuckerman et al
Israel/CVL-172-ngs/2020	EPI_ISL_776820	Israel Central Virology laboratory	Israel Central Virology laboratory	Neta Zuckerman et al
Israel/CVL-1721/2021	EPI_ISL_1209651	Israel Central Virology laboratory	Israel National Consortium for SARS-CoV-2 sequencing	Neta Zuckerman et al
Israel/CVL-1722/2021	EPI_ISL_1210216	Israel Central Virology laboratory	Israel National Consortium for SARS-CoV-2 sequencing	Neta Zuckerman et al
Israel/CVL-1742/2021	EPI_ISL_1209897	Israel Central Virology laboratory	Israel National Consortium for SARS-CoV-2 sequencing	Neta Zuckerman et al
Israel/CVL-1743/2021	EPI_ISL_1210241	Israel Central Virology laboratory	Israel National Consortium for SARS-CoV-2 sequencing	Neta Zuckerman et al
Israel/CVL-1744/2021	EPI_ISL_1210242	Israel Central Virology laboratory	Israel National Consortium for SARS-CoV-2 sequencing	Neta Zuckerman et al
Israel/CVL-1745/2021	EPI_ISL_1210243	Israel Central Virology laboratory	Israel National Consortium for SARS-CoV-2 sequencing	Neta Zuckerman et al
Israel/CVL-1746/2021	EPI_ISL_1209903	Israel Central Virology laboratory	Israel National Consortium for SARS-CoV-2 sequencing	Neta Zuckerman et al
Israel/CVL-1747/2021	EPI_ISL_1210244	Israel Central Virology laboratory	Israel National Consortium for SARS-CoV-2 sequencing	Neta Zuckerman et al
Israel/CVL-1748/2021	EPI_ISL_1210245	Israel Central Virology laboratory	Israel National Consortium for SARS-CoV-2 sequencing	Neta Zuckerman et al
Israel/CVL-1749/2021	EPI_ISL_1210246	Israel Central Virology laboratory	Israel National Consortium for SARS-CoV-2 sequencing	Neta Zuckerman et al
Israel/CVL-174ngs/2020	EPI_ISL_889047	Israel Central Virology laboratory	Israel National Consortium for SARS-CoV-2 sequencing	Neta Zuckerman et al
Israel/CVL-1750/2021	EPI_ISL_1209652	Israel Central Virology laboratory	Israel National Consortium for SARS-CoV-2 sequencing	Neta Zuckerman et al
Israel/CVL-1751/2021	EPI_ISL_1209653	Israel Central Virology laboratory	Israel National Consortium for SARS-CoV-2 sequencing	Neta Zuckerman et al
Israel/CVL-1752/2021	EPI_ISL_1210247	Israel Central Virology laboratory	Israel National Consortium for SARS-CoV-2 sequencing	Neta Zuckerman et al
Israel/CVL-1753/2021	EPI_ISL_1210248	Israel Central Virology laboratory	Israel National Consortium for SARS-CoV-2 sequencing	Neta Zuckerman et al
Israel/CVL-1754/2021	EPI_ISL_1209654	Israel Central Virology laboratory	Israel National Consortium for SARS-CoV-2 sequencing	Neta Zuckerman et al
Israel/CVL-1755/2021	EPI_ISL_1210249	Israel Central Virology laboratory	Israel National Consortium for SARS-CoV-2 sequencing	Neta Zuckerman et al
Israel/CVL-1756/2021	EPI_ISL_1210250	Israel Central Virology laboratory	Israel National Consortium for SARS-CoV-2 sequencing	Neta Zuckerman et al
Israel/CVL-1757/2021	EPI_ISL_1210251	Israel Central Virology laboratory	Israel National Consortium for SARS-CoV-2 sequencing	Neta Zuckerman et al
Israel/CVL-1758/2021	EPI_ISL_1209820	Israel Central Virology laboratory	Israel National Consortium for SARS-CoV-2 sequencing	Neta Zuckerman et al
Israel/CVL-1759/2021	EPI_ISL_1209474	Israel Central Virology laboratory	Israel National Consortium for SARS-CoV-2 sequencing	Neta Zuckerman et al
Israel/CVL-176-ngs/2020	EPI_ISL_776790	Israel Central Virology laboratory	Israel Central Virology laboratory	Neta Zuckerman et al
Israel/CVL-1760/2021	EPI_ISL_1210252	Israel Central Virology laboratory	Israel National Consortium for SARS-CoV-2 sequencing	Neta Zuckerman et al
Israel/CVL-1761/2021	EPI_ISL_1210253	Israel Central Virology laboratory	Israel National Consortium for SARS-CoV-2 sequencing	Neta Zuckerman et al
Israel/CVL-1762/2021	EPI_ISL_1210254	Israel Central Virology laboratory	Israel National Consortium for SARS-CoV-2 sequencing	Neta Zuckerman et al
Israel/CVL-1763/2021	EPI_ISL_1210255	Israel Central Virology laboratory	Israel National Consortium for SARS-CoV-2 sequencing	Neta Zuckerman et al
Israel/CVL-1764/2021	EPI_ISL_1209827	Israel Central Virology laboratory	Israel National Consortium for SARS-CoV-2 sequencing	Neta Zuckerman et al
Israel/CVL-1765/2021	EPI_ISL_1209880	Israel Central Virology laboratory	Israel National Consortium for SARS-CoV-2 sequencing	Neta Zuckerman et al
Israel/CVL-1766/2021	EPI_ISL_1209926	Israel Central Virology laboratory	Israel National Consortium for SARS-CoV-2 sequencing	Neta Zuckerman et al
Israel/CVL-1767/2021	EPI_ISL_1210256	Israel Central Virology laboratory	Israel National Consortium for SARS-CoV-2 sequencing	Neta Zuckerman et al
Israel/CVL-1769/2021	EPI_ISL_1209491	Israel Central Virology laboratory	Israel National Consortium for SARS-CoV-2 sequencing	Neta Zuckerman et al
Israel/CVL-1770/2021	EPI_ISL_1209840	Israel Central Virology laboratory	Israel National Consortium for SARS-CoV-2 sequencing	Neta Zuckerman et al
Israel/CVL-1771/2021	EPI_ISL_1210257	Israel Central Virology laboratory	Israel National Consortium for SARS-CoV-2 sequencing	Neta Zuckerman et al
Israel/CVL-1772/2021	EPI_ISL_1210258	Israel Central Virology laboratory	Israel National Consortium for SARS-CoV-2 sequencing	Neta Zuckerman et al
Israel/CVL-1773/2021	EPI_ISL_1209510	Israel Central Virology laboratory	Israel National Consortium for SARS-CoV-2 sequencing	Neta Zuckerman et al
Israel/CVL-1774/2021	EPI_ISL_1210259	Israel Central Virology laboratory	Israel National Consortium for SARS-CoV-2 sequencing	Neta Zuckerman et al
Israel/CVL-1775/2021	EPI_ISL_1210260	Israel Central Virology laboratory	Israel National Consortium for SARS-CoV-2 sequencing	Neta Zuckerman et al
Israel/CVL-1776/2021	EPI_ISL_1210261	Israel Central Virology laboratory	Israel National Consortium for SARS-CoV-2 sequencing	Neta Zuckerman et al
Israel/CVL-1777/2021	EPI_ISL_1209499	Israel Central Virology laboratory	Israel National Consortium for SARS-CoV-2 sequencing	Neta Zuckerman et al
Israel/CVL-1778/2021	EPI_ISL_1210262	Israel Central Virology laboratory	Israel National Consortium for SARS-CoV-2 sequencing	Neta Zuckerman et al
Israel/CVL-1779/2021	EPI_ISL_1209548	Israel Central Virology laboratory	Israel National Consortium for SARS-CoV-2 sequencing	Neta Zuckerman et al
Israel/CVL-177ngs/2020	EPI_ISL_889048	Israel Central Virology laboratory	Israel National Consortium for SARS-CoV-2 sequencing	Neta Zuckerman et al
Israel/CVL-1780/2021	EPI_ISL_1210263	Israel Central Virology laboratory	Israel National Consortium for SARS-CoV-2 sequencing	Neta Zuckerman et al
Israel/CVL-1781/2021	EPI_ISL_1210264	Israel Central Virology laboratory	Israel National Consortium for SARS-CoV-2 sequencing	Neta Zuckerman et al
Israel/CVL-1782/2021	EPI_ISL_1209655	Israel Central Virology laboratory	Israel National Consortium for SARS-CoV-2 sequencing	Neta Zuckerman et al
Israel/CVL-1783/2021	EPI_ISL_1209656	Israel Central Virology laboratory	Israel National Consortium for SARS-CoV-2 sequencing	Neta Zuckerman et al
Israel/CVL-1784/2021	EPI_ISL_1209657	Israel Central Virology laboratory	Israel National Consortium for SARS-CoV-2 sequencing	Neta Zuckerman et al
Israel/CVL-1785/2021	EPI_ISL_1209658	Israel Central Virology laboratory	Israel National Consortium for SARS-CoV-2 sequencing	Neta Zuckerman et al
Israel/CVL-1786/2021	EPI_ISL_1210265	Israel Central Virology laboratory	Israel National Consortium for SARS-CoV-2 sequencing	Neta Zuckerman et al
Israel/CVL-1789/2021	EPI_ISL_1209663	Israel Central Virology laboratory	Israel National Consortium for SARS-CoV-2 sequencing	Neta Zuckerman et al
Israel/CVL-179-ngs/2020	EPI_ISL_776821	Israel Central Virology laboratory	Israel Central Virology laboratory	Neta Zuckerman et al
Israel/CVL-1791/2021	EPI_ISL_1209664	Israel Central Virology laboratory	Israel National Consortium for SARS-CoV-2 sequencing	Neta Zuckerman et al
Israel/CVL-1793/2021	EPI_ISL_1209665	Israel Central Virology laboratory	Israel National Consortium for SARS-CoV-2 sequencing	Neta Zuckerman et al
Israel/CVL-1796/2021	EPI_ISL_1209666	Israel Central Virology laboratory	Israel National Consortium for SARS-CoV-2 sequencing	Neta Zuckerman et al
Israel/CVL-18-ngs/2020	EPI_ISL_776624	Israel Central Virology laboratory	Israel Central Virology laboratory	Neta Zuckerman et al
Israel/CVL-18/2020	EPI_ISL_944432	Israel Central Virology laboratory	Israel National Consortium for SARS-CoV-2 sequencing	Neta Zuckerman et al
Israel/CVL-181-ngs/2020	EPI_ISL_776822	Israel Central Virology laboratory	Israel Central Virology laboratory	Neta Zuckerman et al
Israel/CVL-182-ngs/2020	EPI_ISL_776793	Israel Central Virology laboratory	Israel Central Virology laboratory	Neta Zuckerman et al
Israel/CVL-1839/2021	EPI_ISL_1209834	Israel Central Virology laboratory	Israel National Consortium for SARS-CoV-2 sequencing	Neta Zuckerman et al
Israel/CVL-186-ngs/2020	EPI_ISL_776810	Israel Central Virology laboratory	Israel Central Virology laboratory	Neta Zuckerman et al
Israel/CVL-1864/2021	EPI_ISL_1210266	Israel Central Virology laboratory	Israel National Consortium for SARS-CoV-2 sequencing	Neta Zuckerman et al
Israel/CVL-1865/2021	EPI_ISL_1210267	Israel Central Virology laboratory	Israel National Consortium for SARS-CoV-2 sequencing	Neta Zuckerman et al
Israel/CVL-1866/2021	EPI_ISL_1209659	Israel Central Virology laboratory	Israel National Consortium for SARS-CoV-2 sequencing	Neta Zuckerman et al
Israel/CVL-1867/2021	EPI_ISL_1209660	Israel Central Virology laboratory	Israel National Consortium for SARS-CoV-2 sequencing	Neta Zuckerman et al
Israel/CVL-1868/2021	EPI_ISL_1209806	Israel Central Virology laboratory	Israel National Consortium for SARS-CoV-2 sequencing	Neta Zuckerman et al
Israel/CVL-1869/2021	EPI_ISL_1209661	Israel Central Virology laboratory	Israel National Consortium for SARS-CoV-2 sequencing	Neta Zuckerman et al
Israel/CVL-187-ngs/2020	EPI_ISL_776849	Israel Central Virology laboratory	Israel Central Virology laboratory	Neta Zuckerman et al
Israel/CVL-1870/2021	EPI_ISL_1210268	Israel Central Virology laboratory	Israel National Consortium for SARS-CoV-2 sequencing	Neta Zuckerman et al
Israel/CVL-1871/2021	EPI_ISL_1210269	Israel Central Virology laboratory	Israel National Consortium for SARS-CoV-2 sequencing	Neta Zuckerman et al
Israel/CVL-1872/2021	EPI_ISL_1210270	Israel Central Virology laboratory	Israel National Consortium for SARS-CoV-2 sequencing	Neta Zuckerman et al
Israel/CVL-1873/2021	EPI_ISL_1210271	Israel Central Virology laboratory	Israel National Consortium for SARS-CoV-2 sequencing	Neta Zuckerman et al
Israel/CVL-1874/2021	EPI_ISL_1209810	Israel Central Virology laboratory	Israel National Consortium for SARS-CoV-2 sequencing	Neta Zuckerman et al
Israel/CVL-1875/2021	EPI_ISL_1210272	Israel Central Virology laboratory	Israel National Consortium for SARS-CoV-2 sequencing	Neta Zuckerman et al
Israel/CVL-1876/2021	EPI_ISL_1209904	Israel Central Virology laboratory	Israel National Consortium for SARS-CoV-2 sequencing	Neta Zuckerman et al
Israel/CVL-1877/2021	EPI_ISL_1210273	Israel Central Virology laboratory	Israel National Consortium for SARS-CoV-2 sequencing	Neta Zuckerman et al
Israel/CVL-1878/2021	EPI_ISL_1210274	Israel Central Virology laboratory	Israel National Consortium for SARS-CoV-2 sequencing	Neta Zuckerman et al
Israel/CVL-1881/2021	EPI_ISL_1210275	Israel Central Virology laboratory	Israel National Consortium for SARS-CoV-2 sequencing	Neta Zuckerman et al
Israel/CVL-1882/2021	EPI_ISL_1210276	Israel Central Virology laboratory	Israel National Consortium for SARS-CoV-2 sequencing	Neta Zuckerman et al
Israel/CVL-1883/2021	EPI_ISL_1209538	Israel Central Virology laboratory	Israel National Consortium for SARS-CoV-2 sequencing	Neta Zuckerman et al
Israel/CVL-1884/2021	EPI_ISL_1209601	Israel Central Virology laboratory	Israel National Consortium for SARS-CoV-2 sequencing	Neta Zuckerman et al
Israel/CVL-1885/2021	EPI_ISL_1209662	Israel Central Virology laboratory	Israel National Consortium for SARS-CoV-2 sequencing	Neta Zuckerman et al
Israel/CVL-1886/2021	EPI_ISL_1209905	Israel Central Virology laboratory	Israel National Consortium for SARS-CoV-2 sequencing	Neta Zuckerman et al
Israel/CVL-1887/2021	EPI_ISL_1210277	Israel Central Virology laboratory	Israel National Consortium for SARS-CoV-2 sequencing	Neta Zuckerman et al
Israel/CVL-1888/2021	EPI_ISL_1210278	Israel Central Virology laboratory	Israel National Consortium for SARS-CoV-2 sequencing	Neta Zuckerman et al
Israel/CVL-1889/2021	EPI_ISL_1210240	Israel Central Virology laboratory	Israel National Consortium for SARS-CoV-2 sequencing	Neta Zuckerman et al
Israel/CVL-1898/2020	EPI_ISL_944458	Israel Central Virology laboratory	Israel National Consortium for SARS-CoV-2 sequencing	Neta Zuckerman et al
Israel/CVL-1899/2020	EPI_ISL_944202	Israel Central Virology laboratory	Israel National Consortium for SARS-CoV-2 sequencing	Neta Zuckerman et al
Israel/CVL-189ngs/2020	EPI_ISL_889049	Israel Central Virology laboratory	Israel National Consortium for SARS-CoV-2 sequencing	Neta Zuckerman et al
Israel/CVL-19-ngs/2020	EPI_ISL_776625	Israel Central Virology laboratory	Israel Central Virology laboratory	Neta Zuckerman et al
Israel/CVL-190-ngs/2020	EPI_ISL_776792	Israel Central Virology laboratory	Israel Central Virology laboratory	Neta Zuckerman et al
Israel/CVL-1901/2020	EPI_ISL_944225	Israel Central Virology laboratory	Israel National Consortium for SARS-CoV-2 sequencing	Neta Zuckerman et al
Israel/CVL-1902/2021	EPI_ISL_1209546	Israel Central Virology laboratory	Israel National Consortium for SARS-CoV-2 sequencing	Neta Zuckerman et al
Israel/CVL-1903/2021	EPI_ISL_1209917	Israel Central Virology laboratory	Israel National Consortium for SARS-CoV-2 sequencing	Neta Zuckerman et al
Israel/CVL-1904/2021	EPI_ISL_1210282	Israel Central Virology laboratory	Israel National Consortium for SARS-CoV-2 sequencing	Neta Zuckerman et al
Israel/CVL-1905/2021	EPI_ISL_1209545	Israel Central Virology laboratory	Israel National Consortium for SARS-CoV-2 sequencing	Neta Zuckerman et al
Israel/CVL-1906/2021	EPI_ISL_944370	Israel Central Virology laboratory	Israel National Consortium for SARS-CoV-2 sequencing	Neta Zuckerman et al
Israel/CVL-1907/2021	EPI_ISL_1209502	Israel Central Virology laboratory	Israel National Consortium for SARS-CoV-2 sequencing	Neta Zuckerman et al
Israel/CVL-1908/2021	EPI_ISL_944464	Israel Central Virology laboratory	Israel National Consortium for SARS-CoV-2 sequencing	Neta Zuckerman et al
Israel/CVL-1909/2021	EPI_ISL_944465	Israel Central Virology laboratory	Israel National Consortium for SARS-CoV-2 sequencing	Neta Zuckerman et al
Israel/CVL-1911/2021	EPI_ISL_944423	Israel Central Virology laboratory	Israel National Consortium for SARS-CoV-2 sequencing	Neta Zuckerman et al
Israel/CVL-1912/2021	EPI_ISL_944466	Israel Central Virology laboratory	Israel National Consortium for SARS-CoV-2 sequencing	Neta Zuckerman et al
Israel/CVL-1914/2021	EPI_ISL_944467	Israel Central Virology laboratory	Israel National Consortium for SARS-CoV-2 sequencing	Neta Zuckerman et al
Israel/CVL-1915/2021	EPI_ISL_944219	Israel Central Virology laboratory	Israel National Consortium for SARS-CoV-2 sequencing	Neta Zuckerman et al
Israel/CVL-1916/2021	EPI_ISL_944468	Israel Central Virology laboratory	Israel National Consortium for SARS-CoV-2 sequencing	Neta Zuckerman et al
Israel/CVL-1917/2021	EPI_ISL_944430	Israel Central Virology laboratory	Israel National Consortium for SARS-CoV-2 sequencing	Neta Zuckerman et al
Israel/CVL-1919/2021	EPI_ISL_944322	Israel Central Virology laboratory	Israel National Consortium for SARS-CoV-2 sequencing	Neta Zuckerman et al
Israel/CVL-192-ngs/2020	EPI_ISL_776850	Israel Central Virology laboratory	Israel Central Virology laboratory	Neta Zuckerman et al
Israel/CVL-1920/2021	EPI_ISL_1209667	Israel Central Virology laboratory	Israel National Consortium for SARS-CoV-2 sequencing	Neta Zuckerman et al
Israel/CVL-1921/2021	EPI_ISL_1209935	Israel Central Virology laboratory	Israel National Consortium for SARS-CoV-2 sequencing	Neta Zuckerman et al
Israel/CVL-1922/2021	EPI_ISL_944469	Israel Central Virology laboratory	Israel National Consortium for SARS-CoV-2 sequencing	Neta Zuckerman et al
Israel/CVL-1923/2021	EPI_ISL_1209807	Israel Central Virology laboratory	Israel National Consortium for SARS-CoV-2 sequencing	Neta Zuckerman et al
Israel/CVL-1924/2021	EPI_ISL_1209501	Israel Central Virology laboratory	Israel National Consortium for SARS-CoV-2 sequencing	Neta Zuckerman et al
Israel/CVL-1925/2021	EPI_ISL_1209968	Israel Central Virology laboratory	Israel National Consortium for SARS-CoV-2 sequencing	Neta Zuckerman et al
Israel/CVL-1926/2021	EPI_ISL_1209886	Israel Central Virology laboratory	Israel National Consortium for SARS-CoV-2 sequencing	Neta Zuckerman et al
Israel/CVL-1928/2021	EPI_ISL_944470	Israel Central Virology laboratory	Israel National Consortium for SARS-CoV-2 sequencing	Neta Zuckerman et al
Israel/CVL-1929/2021	EPI_ISL_944323	Israel Central Virology laboratory	Israel National Consortium for SARS-CoV-2 sequencing	Neta Zuckerman et al
Israel/CVL-193-ngs/2020	EPI_ISL_776805	Israel Central Virology laboratory	Israel Central Virology laboratory	Neta Zuckerman et al
Israel/CVL-1930/2021	EPI_ISL_944471	Israel Central Virology laboratory	Israel National Consortium for SARS-CoV-2 sequencing	Neta Zuckerman et al
Israel/CVL-1932/2021	EPI_ISL_944324	Israel Central Virology laboratory	Israel National Consortium for SARS-CoV-2 sequencing	Neta Zuckerman et al
Israel/CVL-1933/2021	EPI_ISL_944325	Israel Central Virology laboratory	Israel National Consortium for SARS-CoV-2 sequencing	Neta Zuckerman et al
Israel/CVL-1934/2021	EPI_ISL_944472	Israel Central Virology laboratory	Israel National Consortium for SARS-CoV-2 sequencing	Neta Zuckerman et al
Israel/CVL-1935/2021	EPI_ISL_944473	Israel Central Virology laboratory	Israel National Consortium for SARS-CoV-2 sequencing	Neta Zuckerman et al
Israel/CVL-1936/2021	EPI_ISL_944474	Israel Central Virology laboratory	Israel National Consortium for SARS-CoV-2 sequencing	Neta Zuckerman et al
Israel/CVL-1937/2021	EPI_ISL_944326	Israel Central Virology laboratory	Israel National Consortium for SARS-CoV-2 sequencing	Neta Zuckerman et al
Israel/CVL-1938/2021	EPI_ISL_944475	Israel Central Virology laboratory	Israel National Consortium for SARS-CoV-2 sequencing	Neta Zuckerman et al
Israel/CVL-1939/2021	EPI_ISL_944327	Israel Central Virology laboratory	Israel National Consortium for SARS-CoV-2 sequencing	Neta Zuckerman et al
Israel/CVL-194-ngs/2020	EPI_ISL_776851	Israel Central Virology laboratory	Israel Central Virology laboratory	Neta Zuckerman et al
Israel/CVL-1940/2021	EPI_ISL_944328	Israel Central Virology laboratory	Israel National Consortium for SARS-CoV-2 sequencing	Neta Zuckerman et al
Israel/CVL-1942/2021	EPI_ISL_944329	Israel Central Virology laboratory	Israel National Consortium for SARS-CoV-2 sequencing	Neta Zuckerman et al
Israel/CVL-1943/2021	EPI_ISL_944209	Israel Central Virology laboratory	Israel National Consortium for SARS-CoV-2 sequencing	Neta Zuckerman et al
Israel/CVL-1944/2021	EPI_ISL_944476	Israel Central Virology laboratory	Israel National Consortium for SARS-CoV-2 sequencing	Neta Zuckerman et al
Israel/CVL-1945/2021	EPI_ISL_944330	Israel Central Virology laboratory	Israel National Consortium for SARS-CoV-2 sequencing	Neta Zuckerman et al
Israel/CVL-1946/2021	EPI_ISL_944331	Israel Central Virology laboratory	Israel National Consortium for SARS-CoV-2 sequencing	Neta Zuckerman et al
Israel/CVL-1947/2021	EPI_ISL_944477	Israel Central Virology laboratory	Israel National Consortium for SARS-CoV-2 sequencing	Neta Zuckerman et al
Israel/CVL-1948/2021	EPI_ISL_944478	Israel Central Virology laboratory	Israel National Consortium for SARS-CoV-2 sequencing	Neta Zuckerman et al
Israel/CVL-1949/2021	EPI_ISL_944424	Israel Central Virology laboratory	Israel National Consortium for SARS-CoV-2 sequencing	Neta Zuckerman et al
Israel/CVL-1950/2021	EPI_ISL_944479	Israel Central Virology laboratory	Israel National Consortium for SARS-CoV-2 sequencing	Neta Zuckerman et al
Israel/CVL-1951/2021	EPI_ISL_944332	Israel Central Virology laboratory	Israel National Consortium for SARS-CoV-2 sequencing	Neta Zuckerman et al
Israel/CVL-1952/2021	EPI_ISL_944480	Israel Central Virology laboratory	Israel National Consortium for SARS-CoV-2 sequencing	Neta Zuckerman et al
Israel/CVL-1953/2021	EPI_ISL_944333	Israel Central Virology laboratory	Israel National Consortium for SARS-CoV-2 sequencing	Neta Zuckerman et al
Israel/CVL-1954/2021	EPI_ISL_944481	Israel Central Virology laboratory	Israel National Consortium for SARS-CoV-2 sequencing	Neta Zuckerman et al
Israel/CVL-1955/2021	EPI_ISL_944482	Israel Central Virology laboratory	Israel National Consortium for SARS-CoV-2 sequencing	Neta Zuckerman et al
Israel/CVL-1956/2021	EPI_ISL_944483	Israel Central Virology laboratory	Israel National Consortium for SARS-CoV-2 sequencing	Neta Zuckerman et al
Israel/CVL-1957/2021	EPI_ISL_944484	Israel Central Virology laboratory	Israel National Consortium for SARS-CoV-2 sequencing	Neta Zuckerman et al
Israel/CVL-1958/2021	EPI_ISL_944404	Israel Central Virology laboratory	Israel National Consortium for SARS-CoV-2 sequencing	Neta Zuckerman et al
Israel/CVL-1959/2021	EPI_ISL_944485	Israel Central Virology laboratory	Israel National Consortium for SARS-CoV-2 sequencing	Neta Zuckerman et al
Israel/CVL-1960/2021	EPI_ISL_944486	Israel Central Virology laboratory	Israel National Consortium for SARS-CoV-2 sequencing	Neta Zuckerman et al
Israel/CVL-1961/2021	EPI_ISL_944334	Israel Central Virology laboratory	Israel National Consortium for SARS-CoV-2 sequencing	Neta Zuckerman et al
Israel/CVL-1962/2021	EPI_ISL_944417	Israel Central Virology laboratory	Israel National Consortium for SARS-CoV-2 sequencing	Neta Zuckerman et al
Israel/CVL-1963/2021	EPI_ISL_944487	Israel Central Virology laboratory	Israel National Consortium for SARS-CoV-2 sequencing	Neta Zuckerman et al
Israel/CVL-1964/2021	EPI_ISL_944335	Israel Central Virology laboratory	Israel National Consortium for SARS-CoV-2 sequencing	Neta Zuckerman et al
Israel/CVL-1965/2021	EPI_ISL_944488	Israel Central Virology laboratory	Israel National Consortium for SARS-CoV-2 sequencing	Neta Zuckerman et al
Israel/CVL-1966/2021	EPI_ISL_944489	Israel Central Virology laboratory	Israel National Consortium for SARS-CoV-2 sequencing	Neta Zuckerman et al
Israel/CVL-1967/2021	EPI_ISL_944336	Israel Central Virology laboratory	Israel National Consortium for SARS-CoV-2 sequencing	Neta Zuckerman et al
Israel/CVL-1970/2021	EPI_ISL_1073143	Israel Central Virology laboratory	Israel National Consortium for SARS-CoV-2 sequencing	Neta Zuckerman et al
Israel/CVL-1975/2021	EPI_ISL_944516	Israel Central Virology laboratory	Israel National Consortium for SARS-CoV-2 sequencing	Neta Zuckerman et al
Israel/CVL-1976/2021	EPI_ISL_944517	Israel Central Virology laboratory	Israel National Consortium for SARS-CoV-2 sequencing	Neta Zuckerman et al
Israel/CVL-1977/2021	EPI_ISL_944518	Israel Central Virology laboratory	Israel National Consortium for SARS-CoV-2 sequencing	Neta Zuckerman et al
Israel/CVL-1981/2021	EPI_ISL_944519	Israel Central Virology laboratory	Israel National Consortium for SARS-CoV-2 sequencing	Neta Zuckerman et al
Israel/CVL-1982/2021	EPI_ISL_1210279	Israel Central Virology laboratory	Israel National Consortium for SARS-CoV-2 sequencing	Neta Zuckerman et al
Israel/CVL-1983/2021	EPI_ISL_944520	Israel Central Virology laboratory	Israel National Consortium for SARS-CoV-2 sequencing	Neta Zuckerman et al
Israel/CVL-1984/2021	EPI_ISL_944521	Israel Central Virology laboratory	Israel National Consortium for SARS-CoV-2 sequencing	Neta Zuckerman et al
Israel/CVL-1985/2021	EPI_ISL_944407	Israel Central Virology laboratory	Israel National Consortium for SARS-CoV-2 sequencing	Neta Zuckerman et al
Israel/CVL-1987/2021	EPI_ISL_944255	Israel Central Virology laboratory	Israel National Consortium for SARS-CoV-2 sequencing	Neta Zuckerman et al
Israel/CVL-1988/2021	EPI_ISL_944522	Israel Central Virology laboratory	Israel National Consortium for SARS-CoV-2 sequencing	Neta Zuckerman et al
Israel/CVL-1989/2021	EPI_ISL_944425	Israel Central Virology laboratory	Israel National Consortium for SARS-CoV-2 sequencing	Neta Zuckerman et al
Israel/CVL-199-ngs/2020	EPI_ISL_776794	Israel Central Virology laboratory	Israel Central Virology laboratory	Neta Zuckerman et al
Israel/CVL-1990/2021	EPI_ISL_944523	Israel Central Virology laboratory	Israel National Consortium for SARS-CoV-2 sequencing	Neta Zuckerman et al
Israel/CVL-1991/2021	EPI_ISL_944524	Israel Central Virology laboratory	Israel National Consortium for SARS-CoV-2 sequencing	Neta Zuckerman et al
Israel/CVL-1992/2021	EPI_ISL_944525	Israel Central Virology laboratory	Israel National Consortium for SARS-CoV-2 sequencing	Neta Zuckerman et al
Israel/CVL-1993/2021	EPI_ISL_944526	Israel Central Virology laboratory	Israel National Consortium for SARS-CoV-2 sequencing	Neta Zuckerman et al
Israel/CVL-1994/2021	EPI_ISL_944408	Israel Central Virology laboratory	Israel National Consortium for SARS-CoV-2 sequencing	Neta Zuckerman et al
Israel/CVL-1995/2021	EPI_ISL_944527	Israel Central Virology laboratory	Israel National Consortium for SARS-CoV-2 sequencing	Neta Zuckerman et al
Israel/CVL-1996/2021	EPI_ISL_944339	Israel Central Virology laboratory	Israel National Consortium for SARS-CoV-2 sequencing	Neta Zuckerman et al
Israel/CVL-1997/2021	EPI_ISL_944528	Israel Central Virology laboratory	Israel National Consortium for SARS-CoV-2 sequencing	Neta Zuckerman et al
Israel/CVL-1998/2021	EPI_ISL_944529	Israel Central Virology laboratory	Israel National Consortium for SARS-CoV-2 sequencing	Neta Zuckerman et al
Israel/CVL-1999/2021	EPI_ISL_944409	Israel Central Virology laboratory	Israel National Consortium for SARS-CoV-2 sequencing	Neta Zuckerman et al
Israel/CVL-2-ngs/2020	EPI_ISL_776593	Israel Central Virology laboratory	Israel Central Virology laboratory	Neta Zuckerman et al
Israel/CVL-2/2020	EPI_ISL_944433	Israel Central Virology laboratory	Israel National Consortium for SARS-CoV-2 sequencing	Neta Zuckerman et al
Israel/CVL-20-ngs/2020	EPI_ISL_776611	Israel Central Virology laboratory	Israel Central Virology laboratory	Neta Zuckerman et al
Israel/CVL-20/2020	EPI_ISL_944434	Israel Central Virology laboratory	Israel National Consortium for SARS-CoV-2 sequencing	Neta Zuckerman et al
Israel/CVL-2000/2021	EPI_ISL_944530	Israel Central Virology laboratory	Israel National Consortium for SARS-CoV-2 sequencing	Neta Zuckerman et al
Israel/CVL-2001/2021	EPI_ISL_1210280	Israel Central Virology laboratory	Israel National Consortium for SARS-CoV-2 sequencing	Neta Zuckerman et al
Israel/CVL-2002/2021	EPI_ISL_944531	Israel Central Virology laboratory	Israel National Consortium for SARS-CoV-2 sequencing	Neta Zuckerman et al
Israel/CVL-2003/2021	EPI_ISL_944532	Israel Central Virology laboratory	Israel National Consortium for SARS-CoV-2 sequencing	Neta Zuckerman et al
Israel/CVL-2004/2021	EPI_ISL_944533	Israel Central Virology laboratory	Israel National Consortium for SARS-CoV-2 sequencing	Neta Zuckerman et al
Israel/CVL-2005/2021	EPI_ISL_944534	Israel Central Virology laboratory	Israel National Consortium for SARS-CoV-2 sequencing	Neta Zuckerman et al
Israel/CVL-2006/2021	EPI_ISL_944247	Israel Central Virology laboratory	Israel National Consortium for SARS-CoV-2 sequencing	Neta Zuckerman et al
Israel/CVL-2007/2021	EPI_ISL_944426	Israel Central Virology laboratory	Israel National Consortium for SARS-CoV-2 sequencing	Neta Zuckerman et al
Israel/CVL-2008/2021	EPI_ISL_944410	Israel Central Virology laboratory	Israel National Consortium for SARS-CoV-2 sequencing	Neta Zuckerman et al
Israel/CVL-2009/2021	EPI_ISL_944535	Israel Central Virology laboratory	Israel National Consortium for SARS-CoV-2 sequencing	Neta Zuckerman et al
Israel/CVL-200ngs/2020	EPI_ISL_889050	Israel Central Virology laboratory	Israel National Consortium for SARS-CoV-2 sequencing	Neta Zuckerman et al
Israel/CVL-201-ngs/2020	EPI_ISL_776823	Israel Central Virology laboratory	Israel Central Virology laboratory	Neta Zuckerman et al
Israel/CVL-2010/2021	EPI_ISL_944536	Israel Central Virology laboratory	Israel National Consortium for SARS-CoV-2 sequencing	Neta Zuckerman et al
Israel/CVL-2011/2021	EPI_ISL_944537	Israel Central Virology laboratory	Israel National Consortium for SARS-CoV-2 sequencing	Neta Zuckerman et al
Israel/CVL-2012/2021	EPI_ISL_944427	Israel Central Virology laboratory	Israel National Consortium for SARS-CoV-2 sequencing	Neta Zuckerman et al
Israel/CVL-2013/2021	EPI_ISL_944538	Israel Central Virology laboratory	Israel National Consortium for SARS-CoV-2 sequencing	Neta Zuckerman et al
Israel/CVL-2014/2021	EPI_ISL_944420	Israel Central Virology laboratory	Israel National Consortium for SARS-CoV-2 sequencing	Neta Zuckerman et al
Israel/CVL-2015/2021	EPI_ISL_944539	Israel Central Virology laboratory	Israel National Consortium for SARS-CoV-2 sequencing	Neta Zuckerman et al
Israel/CVL-2016/2021	EPI_ISL_944192	Israel Central Virology laboratory	Israel National Consortium for SARS-CoV-2 sequencing	Neta Zuckerman et al
Israel/CVL-2017/2021	EPI_ISL_944540	Israel Central Virology laboratory	Israel National Consortium for SARS-CoV-2 sequencing	Neta Zuckerman et al
Israel/CVL-2018/2021	EPI_ISL_1210281	Israel Central Virology laboratory	Israel National Consortium for SARS-CoV-2 sequencing	Neta Zuckerman et al
Israel/CVL-2019/2021	EPI_ISL_944541	Israel Central Virology laboratory	Israel National Consortium for SARS-CoV-2 sequencing	Neta Zuckerman et al
Israel/CVL-2020/2021	EPI_ISL_944337	Israel Central Virology laboratory	Israel National Consortium for SARS-CoV-2 sequencing	Neta Zuckerman et al
Israel/CVL-2021/2021	EPI_ISL_944490	Israel Central Virology laboratory	Israel National Consortium for SARS-CoV-2 sequencing	Neta Zuckerman et al
Israel/CVL-2022/2021	EPI_ISL_944491	Israel Central Virology laboratory	Israel National Consortium for SARS-CoV-2 sequencing	Neta Zuckerman et al
Israel/CVL-2023/2021	EPI_ISL_944418	Israel Central Virology laboratory	Israel National Consortium for SARS-CoV-2 sequencing	Neta Zuckerman et al
Israel/CVL-2024/2021	EPI_ISL_944405	Israel Central Virology laboratory	Israel National Consortium for SARS-CoV-2 sequencing	Neta Zuckerman et al
Israel/CVL-2025/2021	EPI_ISL_944492	Israel Central Virology laboratory	Israel National Consortium for SARS-CoV-2 sequencing	Neta Zuckerman et al
Israel/CVL-2026/2021	EPI_ISL_944493	Israel Central Virology laboratory	Israel National Consortium for SARS-CoV-2 sequencing	Neta Zuckerman et al
Israel/CVL-2028/2021	EPI_ISL_944374	Israel Central Virology laboratory	Israel National Consortium for SARS-CoV-2 sequencing	Neta Zuckerman et al
Israel/CVL-2029/2021	EPI_ISL_944494	Israel Central Virology laboratory	Israel National Consortium for SARS-CoV-2 sequencing	Neta Zuckerman et al
Israel/CVL-203-ngs/2020	EPI_ISL_776852	Israel Central Virology laboratory	Israel Central Virology laboratory	Neta Zuckerman et al
Israel/CVL-2030/2021	EPI_ISL_944495	Israel Central Virology laboratory	Israel National Consortium for SARS-CoV-2 sequencing	Neta Zuckerman et al
Israel/CVL-2031/2021	EPI_ISL_944496	Israel Central Virology laboratory	Israel National Consortium for SARS-CoV-2 sequencing	Neta Zuckerman et al
Israel/CVL-2032/2021	EPI_ISL_944411	Israel Central Virology laboratory	Israel National Consortium for SARS-CoV-2 sequencing	Neta Zuckerman et al
Israel/CVL-2033/2021	EPI_ISL_944497	Israel Central Virology laboratory	Israel National Consortium for SARS-CoV-2 sequencing	Neta Zuckerman et al
Israel/CVL-2035/2021	EPI_ISL_944498	Israel Central Virology laboratory	Israel National Consortium for SARS-CoV-2 sequencing	Neta Zuckerman et al
Israel/CVL-2036/2021	EPI_ISL_944499	Israel Central Virology laboratory	Israel National Consortium for SARS-CoV-2 sequencing	Neta Zuckerman et al
Israel/CVL-2037/2021	EPI_ISL_944500	Israel Central Virology laboratory	Israel National Consortium for SARS-CoV-2 sequencing	Neta Zuckerman et al
Israel/CVL-2038/2021	EPI_ISL_944501	Israel Central Virology laboratory	Israel National Consortium for SARS-CoV-2 sequencing	Neta Zuckerman et al
Israel/CVL-2039/2021	EPI_ISL_944502	Israel Central Virology laboratory	Israel National Consortium for SARS-CoV-2 sequencing	Neta Zuckerman et al
Israel/CVL-2040/2021	EPI_ISL_944503	Israel Central Virology laboratory	Israel National Consortium for SARS-CoV-2 sequencing	Neta Zuckerman et al
Israel/CVL-2041/2021	EPI_ISL_944223	Israel Central Virology laboratory	Israel National Consortium for SARS-CoV-2 sequencing	Neta Zuckerman et al
Israel/CVL-2042/2021	EPI_ISL_944504	Israel Central Virology laboratory	Israel National Consortium for SARS-CoV-2 sequencing	Neta Zuckerman et al
Israel/CVL-2043/2021	EPI_ISL_944505	Israel Central Virology laboratory	Israel National Consortium for SARS-CoV-2 sequencing	Neta Zuckerman et al
Israel/CVL-2044/2021	EPI_ISL_944506	Israel Central Virology laboratory	Israel National Consortium for SARS-CoV-2 sequencing	Neta Zuckerman et al
Israel/CVL-2045/2021	EPI_ISL_944507	Israel Central Virology laboratory	Israel National Consortium for SARS-CoV-2 sequencing	Neta Zuckerman et al
Israel/CVL-2046/2021	EPI_ISL_944203	Israel Central Virology laboratory	Israel National Consortium for SARS-CoV-2 sequencing	Neta Zuckerman et al
Israel/CVL-2047/2021	EPI_ISL_944211	Israel Central Virology laboratory	Israel National Consortium for SARS-CoV-2 sequencing	Neta Zuckerman et al
Israel/CVL-2048/2021	EPI_ISL_944210	Israel Central Virology laboratory	Israel National Consortium for SARS-CoV-2 sequencing	Neta Zuckerman et al
Israel/CVL-2049/2021	EPI_ISL_944227	Israel Central Virology laboratory	Israel National Consortium for SARS-CoV-2 sequencing	Neta Zuckerman et al
Israel/CVL-2050/2021	EPI_ISL_944419	Israel Central Virology laboratory	Israel National Consortium for SARS-CoV-2 sequencing	Neta Zuckerman et al
Israel/CVL-2051/2021	EPI_ISL_944508	Israel Central Virology laboratory	Israel National Consortium for SARS-CoV-2 sequencing	Neta Zuckerman et al
Israel/CVL-2052/2021	EPI_ISL_944509	Israel Central Virology laboratory	Israel National Consortium for SARS-CoV-2 sequencing	Neta Zuckerman et al
Israel/CVL-2053/2021	EPI_ISL_944510	Israel Central Virology laboratory	Israel National Consortium for SARS-CoV-2 sequencing	Neta Zuckerman et al
Israel/CVL-2054/2021	EPI_ISL_944369	Israel Central Virology laboratory	Israel National Consortium for SARS-CoV-2 sequencing	Neta Zuckerman et al
Israel/CVL-2055/2021	EPI_ISL_944406	Israel Central Virology laboratory	Israel National Consortium for SARS-CoV-2 sequencing	Neta Zuckerman et al
Israel/CVL-2056/2021	EPI_ISL_944511	Israel Central Virology laboratory	Israel National Consortium for SARS-CoV-2 sequencing	Neta Zuckerman et al
Israel/CVL-2057/2021	EPI_ISL_944512	Israel Central Virology laboratory	Israel National Consortium for SARS-CoV-2 sequencing	Neta Zuckerman et al
Israel/CVL-2058/2021	EPI_ISL_944513	Israel Central Virology laboratory	Israel National Consortium for SARS-CoV-2 sequencing	Neta Zuckerman et al
Israel/CVL-2059/2021	EPI_ISL_944514	Israel Central Virology laboratory	Israel National Consortium for SARS-CoV-2 sequencing	Neta Zuckerman et al
Israel/CVL-2060/2021	EPI_ISL_944212	Israel Central Virology laboratory	Israel National Consortium for SARS-CoV-2 sequencing	Neta Zuckerman et al
Israel/CVL-2061/2021	EPI_ISL_944515	Israel Central Virology laboratory	Israel National Consortium for SARS-CoV-2 sequencing	Neta Zuckerman et al
Israel/CVL-2062/2021	EPI_ISL_944338	Israel Central Virology laboratory	Israel National Consortium for SARS-CoV-2 sequencing	Neta Zuckerman et al
Israel/CVL-2063/2021	EPI_ISL_944398	Israel Central Virology laboratory	Israel National Consortium for SARS-CoV-2 sequencing	Neta Zuckerman et al
Israel/CVL-2064/2021	EPI_ISL_1209676	Israel Central Virology laboratory	Israel National Consortium for SARS-CoV-2 sequencing	Neta Zuckerman et al
Israel/CVL-2065/2021	EPI_ISL_1209677	Israel Central Virology laboratory	Israel National Consortium for SARS-CoV-2 sequencing	Neta Zuckerman et al
Israel/CVL-2067/2021	EPI_ISL_944340	Israel Central Virology laboratory	Israel National Consortium for SARS-CoV-2 sequencing	Neta Zuckerman et al
Israel/CVL-2069/2021	EPI_ISL_944341	Israel Central Virology laboratory	Israel National Consortium for SARS-CoV-2 sequencing	Neta Zuckerman et al
Israel/CVL-2071/2021	EPI_ISL_944207	Israel Central Virology laboratory	Israel National Consortium for SARS-CoV-2 sequencing	Neta Zuckerman et al
Israel/CVL-2073/2021	EPI_ISL_944342	Israel Central Virology laboratory	Israel National Consortium for SARS-CoV-2 sequencing	Neta Zuckerman et al
Israel/CVL-2074/2021	EPI_ISL_1209471	Israel Central Virology laboratory	Israel National Consortium for SARS-CoV-2 sequencing	Neta Zuckerman et al
Israel/CVL-2075/2021	EPI_ISL_944214	Israel Central Virology laboratory	Israel National Consortium for SARS-CoV-2 sequencing	Neta Zuckerman et al
Israel/CVL-2076/2021	EPI_ISL_944343	Israel Central Virology laboratory	Israel National Consortium for SARS-CoV-2 sequencing	Neta Zuckerman et al
Israel/CVL-2077/2021	EPI_ISL_944215	Israel Central Virology laboratory	Israel National Consortium for SARS-CoV-2 sequencing	Neta Zuckerman et al
Israel/CVL-2078/2021	EPI_ISL_944189	Israel Central Virology laboratory	Israel National Consortium for SARS-CoV-2 sequencing	Neta Zuckerman et al
Israel/CVL-2079/2021	EPI_ISL_944344	Israel Central Virology laboratory	Israel National Consortium for SARS-CoV-2 sequencing	Neta Zuckerman et al
Israel/CVL-2080/2021	EPI_ISL_1209678	Israel Central Virology laboratory	Israel National Consortium for SARS-CoV-2 sequencing	Neta Zuckerman et al
Israel/CVL-2081/2021	EPI_ISL_944195	Israel Central Virology laboratory	Israel National Consortium for SARS-CoV-2 sequencing	Neta Zuckerman et al
Israel/CVL-2082/2021	EPI_ISL_944401	Israel Central Virology laboratory	Israel National Consortium for SARS-CoV-2 sequencing	Neta Zuckerman et al
Israel/CVL-2083/2021	EPI_ISL_944345	Israel Central Virology laboratory	Israel National Consortium for SARS-CoV-2 sequencing	Neta Zuckerman et al
Israel/CVL-2084/2021	EPI_ISL_944346	Israel Central Virology laboratory	Israel National Consortium for SARS-CoV-2 sequencing	Neta Zuckerman et al
Israel/CVL-2085/2021	EPI_ISL_944206	Israel Central Virology laboratory	Israel National Consortium for SARS-CoV-2 sequencing	Neta Zuckerman et al
Israel/CVL-2086/2021	EPI_ISL_1209532	Israel Central Virology laboratory	Israel National Consortium for SARS-CoV-2 sequencing	Neta Zuckerman et al
Israel/CVL-2087/2021	EPI_ISL_1209537	Israel Central Virology laboratory	Israel National Consortium for SARS-CoV-2 sequencing	Neta Zuckerman et al
Israel/CVL-2088/2021	EPI_ISL_1209679	Israel Central Virology laboratory	Israel National Consortium for SARS-CoV-2 sequencing	Neta Zuckerman et al
Israel/CVL-2089/2021	EPI_ISL_1209680	Israel Central Virology laboratory	Israel National Consortium for SARS-CoV-2 sequencing	Neta Zuckerman et al
Israel/CVL-2090/2021	EPI_ISL_1209583	Israel Central Virology laboratory	Israel National Consortium for SARS-CoV-2 sequencing	Neta Zuckerman et al
Israel/CVL-2091/2021	EPI_ISL_1209681	Israel Central Virology laboratory	Israel National Consortium for SARS-CoV-2 sequencing	Neta Zuckerman et al
Israel/CVL-2092/2021	EPI_ISL_1209509	Israel Central Virology laboratory	Israel National Consortium for SARS-CoV-2 sequencing	Neta Zuckerman et al
Israel/CVL-2096/2021	EPI_ISL_1209526	Israel Central Virology laboratory	Israel National Consortium for SARS-CoV-2 sequencing	Neta Zuckerman et al
Israel/CVL-21-ngs/2020	EPI_ISL_776584	Israel Central Virology laboratory	Israel Central Virology laboratory	Neta Zuckerman et al
Israel/CVL-21/2020	EPI_ISL_944383	Israel Central Virology laboratory	Israel National Consortium for SARS-CoV-2 sequencing	Neta Zuckerman et al
Israel/CVL-2114/2021	EPI_ISL_1209882	Israel Central Virology laboratory	Israel National Consortium for SARS-CoV-2 sequencing	Neta Zuckerman et al
Israel/CVL-212ngs/2020	EPI_ISL_889163	Israel Central Virology laboratory	Israel National Consortium for SARS-CoV-2 sequencing	Neta Zuckerman et al
Israel/CVL-2132/2021	EPI_ISL_1210283	Israel Central Virology laboratory	Israel National Consortium for SARS-CoV-2 sequencing	Neta Zuckerman et al
Israel/CVL-2134/2021	EPI_ISL_1209883	Israel Central Virology laboratory	Israel National Consortium for SARS-CoV-2 sequencing	Neta Zuckerman et al
Israel/CVL-2141/2021	EPI_ISL_1209482	Israel Central Virology laboratory	Israel National Consortium for SARS-CoV-2 sequencing	Neta Zuckerman et al
Israel/CVL-2146/2021	EPI_ISL_1209842	Israel Central Virology laboratory	Israel National Consortium for SARS-CoV-2 sequencing	Neta Zuckerman et al
Israel/CVL-2151/2021	EPI_ISL_1210284	Israel Central Virology laboratory	Israel National Consortium for SARS-CoV-2 sequencing	Neta Zuckerman et al
Israel/CVL-2159/2021	EPI_ISL_1209847	Israel Central Virology laboratory	Israel National Consortium for SARS-CoV-2 sequencing	Neta Zuckerman et al
Israel/CVL-2164/2021	EPI_ISL_1210285	Israel Central Virology laboratory	Israel National Consortium for SARS-CoV-2 sequencing	Neta Zuckerman et al
Israel/CVL-22-ngs/2020	EPI_ISL_776601	Israel Central Virology laboratory	Israel Central Virology laboratory	Neta Zuckerman et al
Israel/CVL-22/2020	EPI_ISL_944262	Israel Central Virology laboratory	Israel National Consortium for SARS-CoV-2 sequencing	Neta Zuckerman et al
Israel/CVL-2289/2021	EPI_ISL_1209836	Israel Central Virology laboratory	Israel National Consortium for SARS-CoV-2 sequencing	Neta Zuckerman et al
Israel/CVL-2293/2021	EPI_ISL_1210286	Israel Central Virology laboratory	Israel National Consortium for SARS-CoV-2 sequencing	Neta Zuckerman et al
Israel/CVL-2299/2021	EPI_ISL_1210287	Israel Central Virology laboratory	Israel National Consortium for SARS-CoV-2 sequencing	Neta Zuckerman et al
Israel/CVL-23-ngs/2020	EPI_ISL_776583	Israel Central Virology laboratory	Israel Central Virology laboratory	Neta Zuckerman et al
Israel/CVL-23/2020	EPI_ISL_944263	Israel Central Virology laboratory	Israel National Consortium for SARS-CoV-2 sequencing	Neta Zuckerman et al
Israel/CVL-2300/2021	EPI_ISL_1210288	Israel Central Virology laboratory	Israel National Consortium for SARS-CoV-2 sequencing	Neta Zuckerman et al
Israel/CVL-2307/2021	EPI_ISL_1209472	Israel Central Virology laboratory	Israel National Consortium for SARS-CoV-2 sequencing	Neta Zuckerman et al
Israel/CVL-2308/2021	EPI_ISL_1210289	Israel Central Virology laboratory	Israel National Consortium for SARS-CoV-2 sequencing	Neta Zuckerman et al
Israel/CVL-2309/2021	EPI_ISL_1210290	Israel Central Virology laboratory	Israel National Consortium for SARS-CoV-2 sequencing	Neta Zuckerman et al
Israel/CVL-2310/2021	EPI_ISL_1210291	Israel Central Virology laboratory	Israel National Consortium for SARS-CoV-2 sequencing	Neta Zuckerman et al
Israel/CVL-2311/2021	EPI_ISL_1210292	Israel Central Virology laboratory	Israel National Consortium for SARS-CoV-2 sequencing	Neta Zuckerman et al
Israel/CVL-2312/2021	EPI_ISL_1210293	Israel Central Virology laboratory	Israel National Consortium for SARS-CoV-2 sequencing	Neta Zuckerman et al
Israel/CVL-2313/2021	EPI_ISL_1210294	Israel Central Virology laboratory	Israel National Consortium for SARS-CoV-2 sequencing	Neta Zuckerman et al
Israel/CVL-2314/2021	EPI_ISL_1209521	Israel Central Virology laboratory	Israel National Consortium for SARS-CoV-2 sequencing	Neta Zuckerman et al
Israel/CVL-234ngs/2020	EPI_ISL_889164	Israel Central Virology laboratory	Israel National Consortium for SARS-CoV-2 sequencing	Neta Zuckerman et al
Israel/CVL-2366/2021	EPI_ISL_944347	Israel Central Virology laboratory	Israel National Consortium for SARS-CoV-2 sequencing	Neta Zuckerman et al
Israel/CVL-2368/2021	EPI_ISL_944348	Israel Central Virology laboratory	Israel National Consortium for SARS-CoV-2 sequencing	Neta Zuckerman et al
Israel/CVL-2370/2021	EPI_ISL_944542	Israel Central Virology laboratory	Israel National Consortium for SARS-CoV-2 sequencing	Neta Zuckerman et al
Israel/CVL-2372/2021	EPI_ISL_1210295	Israel Central Virology laboratory	Israel National Consortium for SARS-CoV-2 sequencing	Neta Zuckerman et al
Israel/CVL-2373/2021	EPI_ISL_1209668	Israel Central Virology laboratory	Israel National Consortium for SARS-CoV-2 sequencing	Neta Zuckerman et al
Israel/CVL-2374/2021	EPI_ISL_1209864	Israel Central Virology laboratory	Israel National Consortium for SARS-CoV-2 sequencing	Neta Zuckerman et al
Israel/CVL-2375/2021	EPI_ISL_1209669	Israel Central Virology laboratory	Israel National Consortium for SARS-CoV-2 sequencing	Neta Zuckerman et al
Israel/CVL-2376/2021	EPI_ISL_1210296	Israel Central Virology laboratory	Israel National Consortium for SARS-CoV-2 sequencing	Neta Zuckerman et al
Israel/CVL-2377/2021	EPI_ISL_1209531	Israel Central Virology laboratory	Israel National Consortium for SARS-CoV-2 sequencing	Neta Zuckerman et al
Israel/CVL-2378/2021	EPI_ISL_1209831	Israel Central Virology laboratory	Israel National Consortium for SARS-CoV-2 sequencing	Neta Zuckerman et al
Israel/CVL-2379/2021	EPI_ISL_1209670	Israel Central Virology laboratory	Israel National Consortium for SARS-CoV-2 sequencing	Neta Zuckerman et al
Israel/CVL-2380/2021	EPI_ISL_1209671	Israel Central Virology laboratory	Israel National Consortium for SARS-CoV-2 sequencing	Neta Zuckerman et al
Israel/CVL-2381/2021	EPI_ISL_1209672	Israel Central Virology laboratory	Israel National Consortium for SARS-CoV-2 sequencing	Neta Zuckerman et al
Israel/CVL-2382/2021	EPI_ISL_1209673	Israel Central Virology laboratory	Israel National Consortium for SARS-CoV-2 sequencing	Neta Zuckerman et al
Israel/CVL-2383/2021	EPI_ISL_1209674	Israel Central Virology laboratory	Israel National Consortium for SARS-CoV-2 sequencing	Neta Zuckerman et al
Israel/CVL-2384/2021	EPI_ISL_1210297	Israel Central Virology laboratory	Israel National Consortium for SARS-CoV-2 sequencing	Neta Zuckerman et al
Israel/CVL-2385/2021	EPI_ISL_1209675	Israel Central Virology laboratory	Israel National Consortium for SARS-CoV-2 sequencing	Neta Zuckerman et al
Israel/CVL-2386/2021	EPI_ISL_944543	Israel Central Virology laboratory	Israel National Consortium for SARS-CoV-2 sequencing	Neta Zuckerman et al
Israel/CVL-2387/2021	EPI_ISL_944248	Israel Central Virology laboratory	Israel National Consortium for SARS-CoV-2 sequencing	Neta Zuckerman et al
Israel/CVL-2388/2021	EPI_ISL_944349	Israel Central Virology laboratory	Israel National Consortium for SARS-CoV-2 sequencing	Neta Zuckerman et al
Israel/CVL-2389/2021	EPI_ISL_944201	Israel Central Virology laboratory	Israel National Consortium for SARS-CoV-2 sequencing	Neta Zuckerman et al
Israel/CVL-2390/2021	EPI_ISL_944544	Israel Central Virology laboratory	Israel National Consortium for SARS-CoV-2 sequencing	Neta Zuckerman et al
Israel/CVL-2392/2021	EPI_ISL_944545	Israel Central Virology laboratory	Israel National Consortium for SARS-CoV-2 sequencing	Neta Zuckerman et al
Israel/CVL-2393/2021	EPI_ISL_944546	Israel Central Virology laboratory	Israel National Consortium for SARS-CoV-2 sequencing	Neta Zuckerman et al
Israel/CVL-2394/2021	EPI_ISL_944547	Israel Central Virology laboratory	Israel National Consortium for SARS-CoV-2 sequencing	Neta Zuckerman et al
Israel/CVL-2395/2021	EPI_ISL_944548	Israel Central Virology laboratory	Israel National Consortium for SARS-CoV-2 sequencing	Neta Zuckerman et al
Israel/CVL-2396/2021	EPI_ISL_944549	Israel Central Virology laboratory	Israel National Consortium for SARS-CoV-2 sequencing	Neta Zuckerman et al
Israel/CVL-2397/2021	EPI_ISL_944393	Israel Central Virology laboratory	Israel National Consortium for SARS-CoV-2 sequencing	Neta Zuckerman et al
Israel/CVL-2399/2021	EPI_ISL_944550	Israel Central Virology laboratory	Israel National Consortium for SARS-CoV-2 sequencing	Neta Zuckerman et al
Israel/CVL-24-ngs/2020	EPI_ISL_776585	Israel Central Virology laboratory	Israel Central Virology laboratory	Neta Zuckerman et al
Israel/CVL-24/2020	EPI_ISL_944264	Israel Central Virology laboratory	Israel National Consortium for SARS-CoV-2 sequencing	Neta Zuckerman et al
Israel/CVL-2400/2021	EPI_ISL_944368	Israel Central Virology laboratory	Israel National Consortium for SARS-CoV-2 sequencing	Neta Zuckerman et al
Israel/CVL-2402/2021	EPI_ISL_944190	Israel Central Virology laboratory	Israel National Consortium for SARS-CoV-2 sequencing	Neta Zuckerman et al
Israel/CVL-2403/2021	EPI_ISL_944376	Israel Central Virology laboratory	Israel National Consortium for SARS-CoV-2 sequencing	Neta Zuckerman et al
Israel/CVL-2404/2021	EPI_ISL_944551	Israel Central Virology laboratory	Israel National Consortium for SARS-CoV-2 sequencing	Neta Zuckerman et al
Israel/CVL-2405/2021	EPI_ISL_944552	Israel Central Virology laboratory	Israel National Consortium for SARS-CoV-2 sequencing	Neta Zuckerman et al
Israel/CVL-2406/2021	EPI_ISL_944553	Israel Central Virology laboratory	Israel National Consortium for SARS-CoV-2 sequencing	Neta Zuckerman et al
Israel/CVL-2408/2021	EPI_ISL_944228	Israel Central Virology laboratory	Israel National Consortium for SARS-CoV-2 sequencing	Neta Zuckerman et al
Israel/CVL-2409/2021	EPI_ISL_944554	Israel Central Virology laboratory	Israel National Consortium for SARS-CoV-2 sequencing	Neta Zuckerman et al
Israel/CVL-240ngs/2020	EPI_ISL_889165	Israel Central Virology laboratory	Israel National Consortium for SARS-CoV-2 sequencing	Neta Zuckerman et al
Israel/CVL-2410/2021	EPI_ISL_944372	Israel Central Virology laboratory	Israel National Consortium for SARS-CoV-2 sequencing	Neta Zuckerman et al
Israel/CVL-2411/2021	EPI_ISL_944555	Israel Central Virology laboratory	Israel National Consortium for SARS-CoV-2 sequencing	Neta Zuckerman et al
Israel/CVL-2413/2021	EPI_ISL_944218	Israel Central Virology laboratory	Israel National Consortium for SARS-CoV-2 sequencing	Neta Zuckerman et al
Israel/CVL-2414/2021	EPI_ISL_944385	Israel Central Virology laboratory	Israel National Consortium for SARS-CoV-2 sequencing	Neta Zuckerman et al
Israel/CVL-2415/2021	EPI_ISL_944556	Israel Central Virology laboratory	Israel National Consortium for SARS-CoV-2 sequencing	Neta Zuckerman et al
Israel/CVL-2417/2021	EPI_ISL_944200	Israel Central Virology laboratory	Israel National Consortium for SARS-CoV-2 sequencing	Neta Zuckerman et al
Israel/CVL-2418/2021	EPI_ISL_944390	Israel Central Virology laboratory	Israel National Consortium for SARS-CoV-2 sequencing	Neta Zuckerman et al
Israel/CVL-2419/2021	EPI_ISL_944395	Israel Central Virology laboratory	Israel National Consortium for SARS-CoV-2 sequencing	Neta Zuckerman et al
Israel/CVL-2420/2021	EPI_ISL_944377	Israel Central Virology laboratory	Israel National Consortium for SARS-CoV-2 sequencing	Neta Zuckerman et al
Israel/CVL-244-ngs/2020	EPI_ISL_776853	Israel Central Virology laboratory	Israel Central Virology laboratory	Neta Zuckerman et al
Israel/CVL-245-ngs/2020	EPI_ISL_776854	Israel Central Virology laboratory	Israel Central Virology laboratory	Neta Zuckerman et al
Israel/CVL-2450/2021	EPI_ISL_944251	Israel Central Virology laboratory	Israel National Consortium for SARS-CoV-2 sequencing	Neta Zuckerman et al
Israel/CVL-2457/2021	EPI_ISL_944252	Israel Central Virology laboratory	Israel National Consortium for SARS-CoV-2 sequencing	Neta Zuckerman et al
Israel/CVL-246ngs/2020	EPI_ISL_889051	Israel Central Virology laboratory	Israel National Consortium for SARS-CoV-2 sequencing	Neta Zuckerman et al
Israel/CVL-247ngs/2020	EPI_ISL_889052	Israel Central Virology laboratory	Israel National Consortium for SARS-CoV-2 sequencing	Neta Zuckerman et al
Israel/CVL-248-ngs/2020	EPI_ISL_776855	Israel Central Virology laboratory	Israel Central Virology laboratory	Neta Zuckerman et al
Israel/CVL-2482/2021	EPI_ISL_944253	Israel Central Virology laboratory	Israel National Consortium for SARS-CoV-2 sequencing	Neta Zuckerman et al
Israel/CVL-249-ngs/2020	EPI_ISL_776856	Israel Central Virology laboratory	Israel Central Virology laboratory	Neta Zuckerman et al
Israel/CVL-25-ngs/2020	EPI_ISL_776594	Israel Central Virology laboratory	Israel Central Virology laboratory	Neta Zuckerman et al
Israel/CVL-25/2020	EPI_ISL_944232	Israel Central Virology laboratory	Israel National Consortium for SARS-CoV-2 sequencing	Neta Zuckerman et al
Israel/CVL-2500/2021	EPI_ISL_944254	Israel Central Virology laboratory	Israel National Consortium for SARS-CoV-2 sequencing	Neta Zuckerman et al
Israel/CVL-2501/2021	EPI_ISL_944350	Israel Central Virology laboratory	Israel National Consortium for SARS-CoV-2 sequencing	Neta Zuckerman et al
Israel/CVL-2502/2021	EPI_ISL_944230	Israel Central Virology laboratory	Israel National Consortium for SARS-CoV-2 sequencing	Neta Zuckerman et al
Israel/CVL-2504/2021	EPI_ISL_944351	Israel Central Virology laboratory	Israel National Consortium for SARS-CoV-2 sequencing	Neta Zuckerman et al
Israel/CVL-2505/2021	EPI_ISL_944352	Israel Central Virology laboratory	Israel National Consortium for SARS-CoV-2 sequencing	Neta Zuckerman et al
Israel/CVL-2506/2021	EPI_ISL_944557	Israel Central Virology laboratory	Israel National Consortium for SARS-CoV-2 sequencing	Neta Zuckerman et al
Israel/CVL-2507/2021	EPI_ISL_944558	Israel Central Virology laboratory	Israel National Consortium for SARS-CoV-2 sequencing	Neta Zuckerman et al
Israel/CVL-2508/2021	EPI_ISL_944353	Israel Central Virology laboratory	Israel National Consortium for SARS-CoV-2 sequencing	Neta Zuckerman et al
Israel/CVL-2509/2021	EPI_ISL_944354	Israel Central Virology laboratory	Israel National Consortium for SARS-CoV-2 sequencing	Neta Zuckerman et al
Israel/CVL-251-ngs/2020	EPI_ISL_776857	Israel Central Virology laboratory	Israel Central Virology laboratory	Neta Zuckerman et al
Israel/CVL-2510/2021	EPI_ISL_944355	Israel Central Virology laboratory	Israel National Consortium for SARS-CoV-2 sequencing	Neta Zuckerman et al
Israel/CVL-2511/2021	EPI_ISL_944356	Israel Central Virology laboratory	Israel National Consortium for SARS-CoV-2 sequencing	Neta Zuckerman et al
Israel/CVL-2512/2021	EPI_ISL_944357	Israel Central Virology laboratory	Israel National Consortium for SARS-CoV-2 sequencing	Neta Zuckerman et al
Israel/CVL-2513/2021	EPI_ISL_944559	Israel Central Virology laboratory	Israel National Consortium for SARS-CoV-2 sequencing	Neta Zuckerman et al
Israel/CVL-2514/2021	EPI_ISL_944560	Israel Central Virology laboratory	Israel National Consortium for SARS-CoV-2 sequencing	Neta Zuckerman et al
Israel/CVL-2515/2021	EPI_ISL_944231	Israel Central Virology laboratory	Israel National Consortium for SARS-CoV-2 sequencing	Neta Zuckerman et al
Israel/CVL-2516/2021	EPI_ISL_944358	Israel Central Virology laboratory	Israel National Consortium for SARS-CoV-2 sequencing	Neta Zuckerman et al
Israel/CVL-2517/2021	EPI_ISL_944402	Israel Central Virology laboratory	Israel National Consortium for SARS-CoV-2 sequencing	Neta Zuckerman et al
Israel/CVL-2518/2021	EPI_ISL_944242	Israel Central Virology laboratory	Israel National Consortium for SARS-CoV-2 sequencing	Neta Zuckerman et al
Israel/CVL-2519/2021	EPI_ISL_944359	Israel Central Virology laboratory	Israel National Consortium for SARS-CoV-2 sequencing	Neta Zuckerman et al
Israel/CVL-252-ngs/2020	EPI_ISL_776824	Israel Central Virology laboratory	Israel Central Virology laboratory	Neta Zuckerman et al
Israel/CVL-2520/2021	EPI_ISL_944397	Israel Central Virology laboratory	Israel National Consortium for SARS-CoV-2 sequencing	Neta Zuckerman et al
Israel/CVL-253-ngs/2020	EPI_ISL_776858	Israel Central Virology laboratory	Israel Central Virology laboratory	Neta Zuckerman et al
Israel/CVL-2531/2021	EPI_ISL_944199	Israel Central Virology laboratory	Israel National Consortium for SARS-CoV-2 sequencing	Neta Zuckerman et al
Israel/CVL-2532/2021	EPI_ISL_944561	Israel Central Virology laboratory	Israel National Consortium for SARS-CoV-2 sequencing	Neta Zuckerman et al
Israel/CVL-2533/2021	EPI_ISL_944562	Israel Central Virology laboratory	Israel National Consortium for SARS-CoV-2 sequencing	Neta Zuckerman et al
Israel/CVL-2535/2021	EPI_ISL_944563	Israel Central Virology laboratory	Israel National Consortium for SARS-CoV-2 sequencing	Neta Zuckerman et al
Israel/CVL-2536/2021	EPI_ISL_944191	Israel Central Virology laboratory	Israel National Consortium for SARS-CoV-2 sequencing	Neta Zuckerman et al
Israel/CVL-2539/2021	EPI_ISL_944394	Israel Central Virology laboratory	Israel National Consortium for SARS-CoV-2 sequencing	Neta Zuckerman et al
Israel/CVL-2544/2021	EPI_ISL_944392	Israel Central Virology laboratory	Israel National Consortium for SARS-CoV-2 sequencing	Neta Zuckerman et al
Israel/CVL-2546/2021	EPI_ISL_944224	Israel Central Virology laboratory	Israel National Consortium for SARS-CoV-2 sequencing	Neta Zuckerman et al
Israel/CVL-2547/2021	EPI_ISL_944221	Israel Central Virology laboratory	Israel National Consortium for SARS-CoV-2 sequencing	Neta Zuckerman et al
Israel/CVL-254ngs/2020	EPI_ISL_889053	Israel Central Virology laboratory	Israel National Consortium for SARS-CoV-2 sequencing	Neta Zuckerman et al
Israel/CVL-255-ngs/2020	EPI_ISL_776825	Israel Central Virology laboratory	Israel Central Virology laboratory	Neta Zuckerman et al
Israel/CVL-2553/2021	EPI_ISL_944217	Israel Central Virology laboratory	Israel National Consortium for SARS-CoV-2 sequencing	Neta Zuckerman et al
Israel/CVL-2554/2021	EPI_ISL_944564	Israel Central Virology laboratory	Israel National Consortium for SARS-CoV-2 sequencing	Neta Zuckerman et al
Israel/CVL-2555/2021	EPI_ISL_944384	Israel Central Virology laboratory	Israel National Consortium for SARS-CoV-2 sequencing	Neta Zuckerman et al
Israel/CVL-2556/2021	EPI_ISL_944375	Israel Central Virology laboratory	Israel National Consortium for SARS-CoV-2 sequencing	Neta Zuckerman et al
Israel/CVL-2557/2021	EPI_ISL_944412	Israel Central Virology laboratory	Israel National Consortium for SARS-CoV-2 sequencing	Neta Zuckerman et al
Israel/CVL-2559/2021	EPI_ISL_944387	Israel Central Virology laboratory	Israel National Consortium for SARS-CoV-2 sequencing	Neta Zuckerman et al
Israel/CVL-256-ngs/2020	EPI_ISL_776859	Israel Central Virology laboratory	Israel Central Virology laboratory	Neta Zuckerman et al
Israel/CVL-2560/2021	EPI_ISL_944380	Israel Central Virology laboratory	Israel National Consortium for SARS-CoV-2 sequencing	Neta Zuckerman et al
Israel/CVL-2561/2021	EPI_ISL_944566	Israel Central Virology laboratory	Israel National Consortium for SARS-CoV-2 sequencing	Neta Zuckerman et al
Israel/CVL-2562/2021	EPI_ISL_944567	Israel Central Virology laboratory	Israel National Consortium for SARS-CoV-2 sequencing	Neta Zuckerman et al
Israel/CVL-2563/2021	EPI_ISL_944568	Israel Central Virology laboratory	Israel National Consortium for SARS-CoV-2 sequencing	Neta Zuckerman et al
Israel/CVL-2565/2021	EPI_ISL_944569	Israel Central Virology laboratory	Israel National Consortium for SARS-CoV-2 sequencing	Neta Zuckerman et al
Israel/CVL-2566/2021	EPI_ISL_944570	Israel Central Virology laboratory	Israel National Consortium for SARS-CoV-2 sequencing	Neta Zuckerman et al
Israel/CVL-2567/2021	EPI_ISL_944229	Israel Central Virology laboratory	Israel National Consortium for SARS-CoV-2 sequencing	Neta Zuckerman et al
Israel/CVL-2568/2021	EPI_ISL_944366	Israel Central Virology laboratory	Israel National Consortium for SARS-CoV-2 sequencing	Neta Zuckerman et al
Israel/CVL-2569/2021	EPI_ISL_944386	Israel Central Virology laboratory	Israel National Consortium for SARS-CoV-2 sequencing	Neta Zuckerman et al
Israel/CVL-2571/2021	EPI_ISL_944194	Israel Central Virology laboratory	Israel National Consortium for SARS-CoV-2 sequencing	Neta Zuckerman et al
Israel/CVL-2572/2021	EPI_ISL_944360	Israel Central Virology laboratory	Israel National Consortium for SARS-CoV-2 sequencing	Neta Zuckerman et al
Israel/CVL-2573/2021	EPI_ISL_944391	Israel Central Virology laboratory	Israel National Consortium for SARS-CoV-2 sequencing	Neta Zuckerman et al
Israel/CVL-2574/2021	EPI_ISL_944361	Israel Central Virology laboratory	Israel National Consortium for SARS-CoV-2 sequencing	Neta Zuckerman et al
Israel/CVL-2575/2021	EPI_ISL_944362	Israel Central Virology laboratory	Israel National Consortium for SARS-CoV-2 sequencing	Neta Zuckerman et al
Israel/CVL-2576/2021	EPI_ISL_944363	Israel Central Virology laboratory	Israel National Consortium for SARS-CoV-2 sequencing	Neta Zuckerman et al
Israel/CVL-2577/2021	EPI_ISL_944428	Israel Central Virology laboratory	Israel National Consortium for SARS-CoV-2 sequencing	Neta Zuckerman et al
Israel/CVL-2578/2021	EPI_ISL_944364	Israel Central Virology laboratory	Israel National Consortium for SARS-CoV-2 sequencing	Neta Zuckerman et al
Israel/CVL-2579/2021	EPI_ISL_944365	Israel Central Virology laboratory	Israel National Consortium for SARS-CoV-2 sequencing	Neta Zuckerman et al
Israel/CVL-257ngs/2020	EPI_ISL_889054	Israel Central Virology laboratory	Israel National Consortium for SARS-CoV-2 sequencing	Neta Zuckerman et al
Israel/CVL-2580/2021	EPI_ISL_944367	Israel Central Virology laboratory	Israel National Consortium for SARS-CoV-2 sequencing	Neta Zuckerman et al
Israel/CVL-2581/2021	EPI_ISL_944220	Israel Central Virology laboratory	Israel National Consortium for SARS-CoV-2 sequencing	Neta Zuckerman et al
Israel/CVL-2582/2021	EPI_ISL_944565	Israel Central Virology laboratory	Israel National Consortium for SARS-CoV-2 sequencing	Neta Zuckerman et al
Israel/CVL-2583/2021	EPI_ISL_1209515	Israel Central Virology laboratory	Israel National Consortium for SARS-CoV-2 sequencing	Neta Zuckerman et al
Israel/CVL-2584/2021	EPI_ISL_1209868	Israel Central Virology laboratory	Israel National Consortium for SARS-CoV-2 sequencing	Neta Zuckerman et al
Israel/CVL-2586/2021	EPI_ISL_1209518	Israel Central Virology laboratory	Israel National Consortium for SARS-CoV-2 sequencing	Neta Zuckerman et al
Israel/CVL-2587/2021	EPI_ISL_1210299	Israel Central Virology laboratory	Israel National Consortium for SARS-CoV-2 sequencing	Neta Zuckerman et al
Israel/CVL-2588/2021	EPI_ISL_1209595	Israel Central Virology laboratory	Israel National Consortium for SARS-CoV-2 sequencing	Neta Zuckerman et al
Israel/CVL-2589/2021	EPI_ISL_1209533	Israel Central Virology laboratory	Israel National Consortium for SARS-CoV-2 sequencing	Neta Zuckerman et al
Israel/CVL-258ngs/2020	EPI_ISL_889055	Israel Central Virology laboratory	Israel National Consortium for SARS-CoV-2 sequencing	Neta Zuckerman et al
Israel/CVL-259-ngs/2020	EPI_ISL_776779	Israel Central Virology laboratory	Israel Central Virology laboratory	Neta Zuckerman et al
Israel/CVL-2590/2021	EPI_ISL_1209863	Israel Central Virology laboratory	Israel National Consortium for SARS-CoV-2 sequencing	Neta Zuckerman et al
Israel/CVL-2591/2021	EPI_ISL_1209530	Israel Central Virology laboratory	Israel National Consortium for SARS-CoV-2 sequencing	Neta Zuckerman et al
Israel/CVL-2592/2021	EPI_ISL_1209682	Israel Central Virology laboratory	Israel National Consortium for SARS-CoV-2 sequencing	Neta Zuckerman et al
Israel/CVL-2593/2021	EPI_ISL_1209683	Israel Central Virology laboratory	Israel National Consortium for SARS-CoV-2 sequencing	Neta Zuckerman et al
Israel/CVL-2594/2021	EPI_ISL_1209480	Israel Central Virology laboratory	Israel National Consortium for SARS-CoV-2 sequencing	Neta Zuckerman et al
Israel/CVL-2595/2021	EPI_ISL_1209684	Israel Central Virology laboratory	Israel National Consortium for SARS-CoV-2 sequencing	Neta Zuckerman et al
Israel/CVL-2596/2021	EPI_ISL_1209822	Israel Central Virology laboratory	Israel National Consortium for SARS-CoV-2 sequencing	Neta Zuckerman et al
Israel/CVL-2597/2021	EPI_ISL_1209516	Israel Central Virology laboratory	Israel National Consortium for SARS-CoV-2 sequencing	Neta Zuckerman et al
Israel/CVL-2598/2021	EPI_ISL_1210300	Israel Central Virology laboratory	Israel National Consortium for SARS-CoV-2 sequencing	Neta Zuckerman et al
Israel/CVL-2599/2021	EPI_ISL_1209494	Israel Central Virology laboratory	Israel National Consortium for SARS-CoV-2 sequencing	Neta Zuckerman et al
Israel/CVL-26-ngs/2020	EPI_ISL_776589	Israel Central Virology laboratory	Israel Central Virology laboratory	Neta Zuckerman et al
Israel/CVL-26/2020	EPI_ISL_944435	Israel Central Virology laboratory	Israel National Consortium for SARS-CoV-2 sequencing	Neta Zuckerman et al
Israel/CVL-2600/2021	EPI_ISL_1209584	Israel Central Virology laboratory	Israel National Consortium for SARS-CoV-2 sequencing	Neta Zuckerman et al
Israel/CVL-2601/2021	EPI_ISL_1209685	Israel Central Virology laboratory	Israel National Consortium for SARS-CoV-2 sequencing	Neta Zuckerman et al
Israel/CVL-2602/2021	EPI_ISL_1209815	Israel Central Virology laboratory	Israel National Consortium for SARS-CoV-2 sequencing	Neta Zuckerman et al
Israel/CVL-2603/2021	EPI_ISL_1209492	Israel Central Virology laboratory	Israel National Consortium for SARS-CoV-2 sequencing	Neta Zuckerman et al
Israel/CVL-2604/2021	EPI_ISL_1209808	Israel Central Virology laboratory	Israel National Consortium for SARS-CoV-2 sequencing	Neta Zuckerman et al
Israel/CVL-2605/2021	EPI_ISL_1210301	Israel Central Virology laboratory	Israel National Consortium for SARS-CoV-2 sequencing	Neta Zuckerman et al
Israel/CVL-2606/2021	EPI_ISL_1209504	Israel Central Virology laboratory	Israel National Consortium for SARS-CoV-2 sequencing	Neta Zuckerman et al
Israel/CVL-2607/2021	EPI_ISL_1210302	Israel Central Virology laboratory	Israel National Consortium for SARS-CoV-2 sequencing	Neta Zuckerman et al
Israel/CVL-2608/2021	EPI_ISL_1210303	Israel Central Virology laboratory	Israel National Consortium for SARS-CoV-2 sequencing	Neta Zuckerman et al
Israel/CVL-2609/2021	EPI_ISL_1209686	Israel Central Virology laboratory	Israel National Consortium for SARS-CoV-2 sequencing	Neta Zuckerman et al
Israel/CVL-261-ngs/2020	EPI_ISL_776826	Israel Central Virology laboratory	Israel Central Virology laboratory	Neta Zuckerman et al
Israel/CVL-2610/2021	EPI_ISL_1209539	Israel Central Virology laboratory	Israel National Consortium for SARS-CoV-2 sequencing	Neta Zuckerman et al
Israel/CVL-2611/2021	EPI_ISL_1209479	Israel Central Virology laboratory	Israel National Consortium for SARS-CoV-2 sequencing	Neta Zuckerman et al
Israel/CVL-2612/2021	EPI_ISL_1209687	Israel Central Virology laboratory	Israel National Consortium for SARS-CoV-2 sequencing	Neta Zuckerman et al
Israel/CVL-2613/2021	EPI_ISL_1209555	Israel Central Virology laboratory	Israel National Consortium for SARS-CoV-2 sequencing	Neta Zuckerman et al
Israel/CVL-2614/2021	EPI_ISL_1209688	Israel Central Virology laboratory	Israel National Consortium for SARS-CoV-2 sequencing	Neta Zuckerman et al
Israel/CVL-2616/2021	EPI_ISL_1210304	Israel Central Virology laboratory	Israel National Consortium for SARS-CoV-2 sequencing	Neta Zuckerman et al
Israel/CVL-2617/2021	EPI_ISL_1209689	Israel Central Virology laboratory	Israel National Consortium for SARS-CoV-2 sequencing	Neta Zuckerman et al
Israel/CVL-2618/2021	EPI_ISL_1209690	Israel Central Virology laboratory	Israel National Consortium for SARS-CoV-2 sequencing	Neta Zuckerman et al
Israel/CVL-2619/2021	EPI_ISL_1209585	Israel Central Virology laboratory	Israel National Consortium for SARS-CoV-2 sequencing	Neta Zuckerman et al
Israel/CVL-262-ngs/2020	EPI_ISL_776827	Israel Central Virology laboratory	Israel Central Virology laboratory	Neta Zuckerman et al
Israel/CVL-2620/2021	EPI_ISL_1209927	Israel Central Virology laboratory	Israel National Consortium for SARS-CoV-2 sequencing	Neta Zuckerman et al
Israel/CVL-2621/2021	EPI_ISL_1209691	Israel Central Virology laboratory	Israel National Consortium for SARS-CoV-2 sequencing	Neta Zuckerman et al
Israel/CVL-2622/2021	EPI_ISL_1209692	Israel Central Virology laboratory	Israel National Consortium for SARS-CoV-2 sequencing	Neta Zuckerman et al
Israel/CVL-2623/2021	EPI_ISL_1210305	Israel Central Virology laboratory	Israel National Consortium for SARS-CoV-2 sequencing	Neta Zuckerman et al
Israel/CVL-263ngs/2020	EPI_ISL_889056	Israel Central Virology laboratory	Israel National Consortium for SARS-CoV-2 sequencing	Neta Zuckerman et al
Israel/CVL-264-ngs/2020	EPI_ISL_776860	Israel Central Virology laboratory	Israel Central Virology laboratory	Neta Zuckerman et al
Israel/CVL-265-ngs/2020	EPI_ISL_776828	Israel Central Virology laboratory	Israel Central Virology laboratory	Neta Zuckerman et al
Israel/CVL-266-ngs/2020	EPI_ISL_776861	Israel Central Virology laboratory	Israel Central Virology laboratory	Neta Zuckerman et al
Israel/CVL-267-ngs/2020	EPI_ISL_776829	Israel Central Virology laboratory	Israel Central Virology laboratory	Neta Zuckerman et al
Israel/CVL-2672/2021	EPI_ISL_1073272	Israel Central Virology laboratory	Israel National Consortium for SARS-CoV-2 sequencing	Neta Zuckerman et al
Israel/CVL-2673/2021	EPI_ISL_1073478	Israel Central Virology laboratory	Israel National Consortium for SARS-CoV-2 sequencing	Neta Zuckerman et al
Israel/CVL-2674/2021	EPI_ISL_1073273	Israel Central Virology laboratory	Israel National Consortium for SARS-CoV-2 sequencing	Neta Zuckerman et al
Israel/CVL-2675/2021	EPI_ISL_1073274	Israel Central Virology laboratory	Israel National Consortium for SARS-CoV-2 sequencing	Neta Zuckerman et al
Israel/CVL-2676/2021	EPI_ISL_1073479	Israel Central Virology laboratory	Israel National Consortium for SARS-CoV-2 sequencing	Neta Zuckerman et al
Israel/CVL-2677/2021	EPI_ISL_1073211	Israel Central Virology laboratory	Israel National Consortium for SARS-CoV-2 sequencing	Neta Zuckerman et al
Israel/CVL-2678/2021	EPI_ISL_1073458	Israel Central Virology laboratory	Israel National Consortium for SARS-CoV-2 sequencing	Neta Zuckerman et al
Israel/CVL-268-ngs/2020	EPI_ISL_776811	Israel Central Virology laboratory	Israel Central Virology laboratory	Neta Zuckerman et al
Israel/CVL-2680/2021	EPI_ISL_1073209	Israel Central Virology laboratory	Israel National Consortium for SARS-CoV-2 sequencing	Neta Zuckerman et al
Israel/CVL-2681/2021	EPI_ISL_1073480	Israel Central Virology laboratory	Israel National Consortium for SARS-CoV-2 sequencing	Neta Zuckerman et al
Israel/CVL-2682/2021	EPI_ISL_1073275	Israel Central Virology laboratory	Israel National Consortium for SARS-CoV-2 sequencing	Neta Zuckerman et al
Israel/CVL-2683/2021	EPI_ISL_1073276	Israel Central Virology laboratory	Israel National Consortium for SARS-CoV-2 sequencing	Neta Zuckerman et al
Israel/CVL-2684/2021	EPI_ISL_1073481	Israel Central Virology laboratory	Israel National Consortium for SARS-CoV-2 sequencing	Neta Zuckerman et al
Israel/CVL-2685/2021	EPI_ISL_1073243	Israel Central Virology laboratory	Israel National Consortium for SARS-CoV-2 sequencing	Neta Zuckerman et al
Israel/CVL-2686/2021	EPI_ISL_1073482	Israel Central Virology laboratory	Israel National Consortium for SARS-CoV-2 sequencing	Neta Zuckerman et al
Israel/CVL-2687/2021	EPI_ISL_1073483	Israel Central Virology laboratory	Israel National Consortium for SARS-CoV-2 sequencing	Neta Zuckerman et al
Israel/CVL-2688/2021	EPI_ISL_1073277	Israel Central Virology laboratory	Israel National Consortium for SARS-CoV-2 sequencing	Neta Zuckerman et al
Israel/CVL-2689/2021	EPI_ISL_1073484	Israel Central Virology laboratory	Israel National Consortium for SARS-CoV-2 sequencing	Neta Zuckerman et al
Israel/CVL-269-ngs/2020	EPI_ISL_776830	Israel Central Virology laboratory	Israel Central Virology laboratory	Neta Zuckerman et al
Israel/CVL-2690/2021	EPI_ISL_1073244	Israel Central Virology laboratory	Israel National Consortium for SARS-CoV-2 sequencing	Neta Zuckerman et al
Israel/CVL-2691/2021	EPI_ISL_1073485	Israel Central Virology laboratory	Israel National Consortium for SARS-CoV-2 sequencing	Neta Zuckerman et al
Israel/CVL-2692/2021	EPI_ISL_1073486	Israel Central Virology laboratory	Israel National Consortium for SARS-CoV-2 sequencing	Neta Zuckerman et al
Israel/CVL-2693/2021	EPI_ISL_1073256	Israel Central Virology laboratory	Israel National Consortium for SARS-CoV-2 sequencing	Neta Zuckerman et al
Israel/CVL-2696/2021	EPI_ISL_1073487	Israel Central Virology laboratory	Israel National Consortium for SARS-CoV-2 sequencing	Neta Zuckerman et al
Israel/CVL-2697/2021	EPI_ISL_1073488	Israel Central Virology laboratory	Israel National Consortium for SARS-CoV-2 sequencing	Neta Zuckerman et al
Israel/CVL-2698/2021	EPI_ISL_1073489	Israel Central Virology laboratory	Israel National Consortium for SARS-CoV-2 sequencing	Neta Zuckerman et al
Israel/CVL-2699/2021	EPI_ISL_1073278	Israel Central Virology laboratory	Israel National Consortium for SARS-CoV-2 sequencing	Neta Zuckerman et al
Israel/CVL-27-ngs/2020	EPI_ISL_776626	Israel Central Virology laboratory	Israel Central Virology laboratory	Neta Zuckerman et al
Israel/CVL-27/2020	EPI_ISL_944436	Israel Central Virology laboratory	Israel National Consortium for SARS-CoV-2 sequencing	Neta Zuckerman et al
Israel/CVL-2700/2021	EPI_ISL_1073279	Israel Central Virology laboratory	Israel National Consortium for SARS-CoV-2 sequencing	Neta Zuckerman et al
Israel/CVL-2701/2021	EPI_ISL_1073280	Israel Central Virology laboratory	Israel National Consortium for SARS-CoV-2 sequencing	Neta Zuckerman et al
Israel/CVL-2702/2021	EPI_ISL_1073253	Israel Central Virology laboratory	Israel National Consortium for SARS-CoV-2 sequencing	Neta Zuckerman et al
Israel/CVL-2703/2021	EPI_ISL_1073490	Israel Central Virology laboratory	Israel National Consortium for SARS-CoV-2 sequencing	Neta Zuckerman et al
Israel/CVL-2704/2021	EPI_ISL_1073491	Israel Central Virology laboratory	Israel National Consortium for SARS-CoV-2 sequencing	Neta Zuckerman et al
Israel/CVL-2705/2021	EPI_ISL_1073281	Israel Central Virology laboratory	Israel National Consortium for SARS-CoV-2 sequencing	Neta Zuckerman et al
Israel/CVL-2706/2021	EPI_ISL_1073282	Israel Central Virology laboratory	Israel National Consortium for SARS-CoV-2 sequencing	Neta Zuckerman et al
Israel/CVL-2708/2021	EPI_ISL_1073214	Israel Central Virology laboratory	Israel National Consortium for SARS-CoV-2 sequencing	Neta Zuckerman et al
Israel/CVL-2709/2021	EPI_ISL_1073215	Israel Central Virology laboratory	Israel National Consortium for SARS-CoV-2 sequencing	Neta Zuckerman et al
Israel/CVL-270ngs/2020	EPI_ISL_889057	Israel Central Virology laboratory	Israel National Consortium for SARS-CoV-2 sequencing	Neta Zuckerman et al
Israel/CVL-2710/2021	EPI_ISL_1073185	Israel Central Virology laboratory	Israel National Consortium for SARS-CoV-2 sequencing	Neta Zuckerman et al
Israel/CVL-2711/2021	EPI_ISL_1073492	Israel Central Virology laboratory	Israel National Consortium for SARS-CoV-2 sequencing	Neta Zuckerman et al
Israel/CVL-2712/2021	EPI_ISL_1073283	Israel Central Virology laboratory	Israel National Consortium for SARS-CoV-2 sequencing	Neta Zuckerman et al
Israel/CVL-2713/2021	EPI_ISL_1073493	Israel Central Virology laboratory	Israel National Consortium for SARS-CoV-2 sequencing	Neta Zuckerman et al
Israel/CVL-2714/2021	EPI_ISL_1073284	Israel Central Virology laboratory	Israel National Consortium for SARS-CoV-2 sequencing	Neta Zuckerman et al
Israel/CVL-2715/2021	EPI_ISL_1073285	Israel Central Virology laboratory	Israel National Consortium for SARS-CoV-2 sequencing	Neta Zuckerman et al
Israel/CVL-2717/2021	EPI_ISL_1073434	Israel Central Virology laboratory	Israel National Consortium for SARS-CoV-2 sequencing	Neta Zuckerman et al
Israel/CVL-271ngs/2020	EPI_ISL_889058	Israel Central Virology laboratory	Israel National Consortium for SARS-CoV-2 sequencing	Neta Zuckerman et al
Israel/CVL-2720/2021	EPI_ISL_1073384	Israel Central Virology laboratory	Israel National Consortium for SARS-CoV-2 sequencing	Neta Zuckerman et al
Israel/CVL-2721/2021	EPI_ISL_1073390	Israel Central Virology laboratory	Israel National Consortium for SARS-CoV-2 sequencing	Neta Zuckerman et al
Israel/CVL-2724/2021	EPI_ISL_1073494	Israel Central Virology laboratory	Israel National Consortium for SARS-CoV-2 sequencing	Neta Zuckerman et al
Israel/CVL-2726/2021	EPI_ISL_1073495	Israel Central Virology laboratory	Israel National Consortium for SARS-CoV-2 sequencing	Neta Zuckerman et al
Israel/CVL-2727/2021	EPI_ISL_1073444	Israel Central Virology laboratory	Israel National Consortium for SARS-CoV-2 sequencing	Neta Zuckerman et al
Israel/CVL-2728/2021	EPI_ISL_1073496	Israel Central Virology laboratory	Israel National Consortium for SARS-CoV-2 sequencing	Neta Zuckerman et al
Israel/CVL-2729/2021	EPI_ISL_1073466	Israel Central Virology laboratory	Israel National Consortium for SARS-CoV-2 sequencing	Neta Zuckerman et al
Israel/CVL-272ngs/2020	EPI_ISL_889059	Israel Central Virology laboratory	Israel National Consortium for SARS-CoV-2 sequencing	Neta Zuckerman et al
Israel/CVL-273-ngs/2020	EPI_ISL_776831	Israel Central Virology laboratory	Israel Central Virology laboratory	Neta Zuckerman et al
Israel/CVL-2730/2021	EPI_ISL_1073459	Israel Central Virology laboratory	Israel National Consortium for SARS-CoV-2 sequencing	Neta Zuckerman et al
Israel/CVL-2731/2021	EPI_ISL_1073497	Israel Central Virology laboratory	Israel National Consortium for SARS-CoV-2 sequencing	Neta Zuckerman et al
Israel/CVL-2732/2021	EPI_ISL_1073286	Israel Central Virology laboratory	Israel National Consortium for SARS-CoV-2 sequencing	Neta Zuckerman et al
Israel/CVL-2733/2021	EPI_ISL_1073287	Israel Central Virology laboratory	Israel National Consortium for SARS-CoV-2 sequencing	Neta Zuckerman et al
Israel/CVL-2735/2021	EPI_ISL_1073498	Israel Central Virology laboratory	Israel National Consortium for SARS-CoV-2 sequencing	Neta Zuckerman et al
Israel/CVL-2736/2021	EPI_ISL_1073499	Israel Central Virology laboratory	Israel National Consortium for SARS-CoV-2 sequencing	Neta Zuckerman et al
Israel/CVL-2737/2021	EPI_ISL_1073288	Israel Central Virology laboratory	Israel National Consortium for SARS-CoV-2 sequencing	Neta Zuckerman et al
Israel/CVL-2738/2021	EPI_ISL_1073500	Israel Central Virology laboratory	Israel National Consortium for SARS-CoV-2 sequencing	Neta Zuckerman et al
Israel/CVL-2739/2021	EPI_ISL_1073501	Israel Central Virology laboratory	Israel National Consortium for SARS-CoV-2 sequencing	Neta Zuckerman et al
Israel/CVL-274-ngs/2020	EPI_ISL_776795	Israel Central Virology laboratory	Israel Central Virology laboratory	Neta Zuckerman et al
Israel/CVL-2740/2021	EPI_ISL_1073289	Israel Central Virology laboratory	Israel National Consortium for SARS-CoV-2 sequencing	Neta Zuckerman et al
Israel/CVL-2741/2021	EPI_ISL_1073216	Israel Central Virology laboratory	Israel National Consortium for SARS-CoV-2 sequencing	Neta Zuckerman et al
Israel/CVL-2742/2021	EPI_ISL_1073290	Israel Central Virology laboratory	Israel National Consortium for SARS-CoV-2 sequencing	Neta Zuckerman et al
Israel/CVL-2744/2021	EPI_ISL_1073291	Israel Central Virology laboratory	Israel National Consortium for SARS-CoV-2 sequencing	Neta Zuckerman et al
Israel/CVL-2745/2021	EPI_ISL_1073502	Israel Central Virology laboratory	Israel National Consortium for SARS-CoV-2 sequencing	Neta Zuckerman et al
Israel/CVL-2746/2021	EPI_ISL_1073503	Israel Central Virology laboratory	Israel National Consortium for SARS-CoV-2 sequencing	Neta Zuckerman et al
Israel/CVL-2747/2021	EPI_ISL_1073504	Israel Central Virology laboratory	Israel National Consortium for SARS-CoV-2 sequencing	Neta Zuckerman et al
Israel/CVL-2748/2021	EPI_ISL_1073505	Israel Central Virology laboratory	Israel National Consortium for SARS-CoV-2 sequencing	Neta Zuckerman et al
Israel/CVL-2749/2021	EPI_ISL_1073292	Israel Central Virology laboratory	Israel National Consortium for SARS-CoV-2 sequencing	Neta Zuckerman et al
Israel/CVL-275-ngs/2020	EPI_ISL_776791	Israel Central Virology laboratory	Israel Central Virology laboratory	Neta Zuckerman et al
Israel/CVL-2750/2021	EPI_ISL_1073293	Israel Central Virology laboratory	Israel National Consortium for SARS-CoV-2 sequencing	Neta Zuckerman et al
Israel/CVL-2751/2021	EPI_ISL_1073294	Israel Central Virology laboratory	Israel National Consortium for SARS-CoV-2 sequencing	Neta Zuckerman et al
Israel/CVL-2753/2021	EPI_ISL_1073295	Israel Central Virology laboratory	Israel National Consortium for SARS-CoV-2 sequencing	Neta Zuckerman et al
Israel/CVL-2754/2021	EPI_ISL_1073296	Israel Central Virology laboratory	Israel National Consortium for SARS-CoV-2 sequencing	Neta Zuckerman et al
Israel/CVL-2755/2021	EPI_ISL_1073212	Israel Central Virology laboratory	Israel National Consortium for SARS-CoV-2 sequencing	Neta Zuckerman et al
Israel/CVL-2756/2021	EPI_ISL_1073506	Israel Central Virology laboratory	Israel National Consortium for SARS-CoV-2 sequencing	Neta Zuckerman et al
Israel/CVL-2757/2021	EPI_ISL_1073297	Israel Central Virology laboratory	Israel National Consortium for SARS-CoV-2 sequencing	Neta Zuckerman et al
Israel/CVL-2758/2021	EPI_ISL_1073430	Israel Central Virology laboratory	Israel National Consortium for SARS-CoV-2 sequencing	Neta Zuckerman et al
Israel/CVL-276-ngs/2020	EPI_ISL_776832	Israel Central Virology laboratory	Israel Central Virology laboratory	Neta Zuckerman et al
Israel/CVL-2760/2021	EPI_ISL_1073507	Israel Central Virology laboratory	Israel National Consortium for SARS-CoV-2 sequencing	Neta Zuckerman et al
Israel/CVL-2761/2021	EPI_ISL_1073508	Israel Central Virology laboratory	Israel National Consortium for SARS-CoV-2 sequencing	Neta Zuckerman et al
Israel/CVL-2764/2021	EPI_ISL_1073509	Israel Central Virology laboratory	Israel National Consortium for SARS-CoV-2 sequencing	Neta Zuckerman et al
Israel/CVL-2766/2021	EPI_ISL_1073298	Israel Central Virology laboratory	Israel National Consortium for SARS-CoV-2 sequencing	Neta Zuckerman et al
Israel/CVL-2767/2021	EPI_ISL_1073510	Israel Central Virology laboratory	Israel National Consortium for SARS-CoV-2 sequencing	Neta Zuckerman et al
Israel/CVL-277-ngs/2020	EPI_ISL_776862	Israel Central Virology laboratory	Israel Central Virology laboratory	Neta Zuckerman et al
Israel/CVL-2770/2021	EPI_ISL_1073299	Israel Central Virology laboratory	Israel National Consortium for SARS-CoV-2 sequencing	Neta Zuckerman et al
Israel/CVL-2771/2021	EPI_ISL_1358415	Israel Central Virology laboratory	Israel National Consortium for SARS-CoV-2 sequencing	Neta Zuckerman et al
Israel/CVL-2772/2021	EPI_ISL_1358416	Israel Central Virology laboratory	Israel National Consortium for SARS-CoV-2 sequencing	Neta Zuckerman et al
Israel/CVL-2773/2021	EPI_ISL_1358417	Israel Central Virology laboratory	Israel National Consortium for SARS-CoV-2 sequencing	Neta Zuckerman et al
Israel/CVL-2774/2021	EPI_ISL_1358418	Israel Central Virology laboratory	Israel National Consortium for SARS-CoV-2 sequencing	Neta Zuckerman et al
Israel/CVL-2775/2021	EPI_ISL_1358419	Israel Central Virology laboratory	Israel National Consortium for SARS-CoV-2 sequencing	Neta Zuckerman et al
Israel/CVL-2777/2021	EPI_ISL_1358420	Israel Central Virology laboratory	Israel National Consortium for SARS-CoV-2 sequencing	Neta Zuckerman et al
Israel/CVL-2778/2021	EPI_ISL_1358421	Israel Central Virology laboratory	Israel National Consortium for SARS-CoV-2 sequencing	Neta Zuckerman et al
Israel/CVL-278-ngs/2020	EPI_ISL_776777	Israel Central Virology laboratory	Israel Central Virology laboratory	Neta Zuckerman et al
Israel/CVL-2780/2021	EPI_ISL_1358422	Israel Central Virology laboratory	Israel National Consortium for SARS-CoV-2 sequencing	Neta Zuckerman et al
Israel/CVL-2781/2021	EPI_ISL_1358423	Israel Central Virology laboratory	Israel National Consortium for SARS-CoV-2 sequencing	Neta Zuckerman et al
Israel/CVL-2782/2021	EPI_ISL_1358424	Israel Central Virology laboratory	Israel National Consortium for SARS-CoV-2 sequencing	Neta Zuckerman et al
Israel/CVL-2783/2021	EPI_ISL_1358425	Israel Central Virology laboratory	Israel National Consortium for SARS-CoV-2 sequencing	Neta Zuckerman et al
Israel/CVL-2784/2021	EPI_ISL_1358426	Israel Central Virology laboratory	Israel National Consortium for SARS-CoV-2 sequencing	Neta Zuckerman et al
Israel/CVL-2785/2021	EPI_ISL_1358427	Israel Central Virology laboratory	Israel National Consortium for SARS-CoV-2 sequencing	Neta Zuckerman et al
Israel/CVL-2786/2021	EPI_ISL_1358428	Israel Central Virology laboratory	Israel National Consortium for SARS-CoV-2 sequencing	Neta Zuckerman et al
Israel/CVL-2787/2021	EPI_ISL_1358429	Israel Central Virology laboratory	Israel National Consortium for SARS-CoV-2 sequencing	Neta Zuckerman et al
Israel/CVL-2788/2021	EPI_ISL_1358430	Israel Central Virology laboratory	Israel National Consortium for SARS-CoV-2 sequencing	Neta Zuckerman et al
Israel/CVL-2789/2021	EPI_ISL_1358431	Israel Central Virology laboratory	Israel National Consortium for SARS-CoV-2 sequencing	Neta Zuckerman et al
Israel/CVL-279-ngs/2020	EPI_ISL_776788	Israel Central Virology laboratory	Israel Central Virology laboratory	Neta Zuckerman et al
Israel/CVL-2790/2021	EPI_ISL_1358432	Israel Central Virology laboratory	Israel National Consortium for SARS-CoV-2 sequencing	Neta Zuckerman et al
Israel/CVL-2791/2021	EPI_ISL_1358433	Israel Central Virology laboratory	Israel National Consortium for SARS-CoV-2 sequencing	Neta Zuckerman et al
Israel/CVL-2792/2021	EPI_ISL_1358434	Israel Central Virology laboratory	Israel National Consortium for SARS-CoV-2 sequencing	Neta Zuckerman et al
Israel/CVL-2793/2021	EPI_ISL_1358435	Israel Central Virology laboratory	Israel National Consortium for SARS-CoV-2 sequencing	Neta Zuckerman et al
Israel/CVL-2794/2021	EPI_ISL_1358436	Israel Central Virology laboratory	Israel National Consortium for SARS-CoV-2 sequencing	Neta Zuckerman et al
Israel/CVL-2795/2021	EPI_ISL_1358437	Israel Central Virology laboratory	Israel National Consortium for SARS-CoV-2 sequencing	Neta Zuckerman et al
Israel/CVL-2796/2021	EPI_ISL_1358438	Israel Central Virology laboratory	Israel National Consortium for SARS-CoV-2 sequencing	Neta Zuckerman et al
Israel/CVL-2797/2021	EPI_ISL_1358439	Israel Central Virology laboratory	Israel National Consortium for SARS-CoV-2 sequencing	Neta Zuckerman et al
Israel/CVL-2798/2021	EPI_ISL_1209814	Israel Central Virology laboratory	Israel National Consortium for SARS-CoV-2 sequencing	Neta Zuckerman et al
Israel/CVL-2799/2021	EPI_ISL_1358440	Israel Central Virology laboratory	Israel National Consortium for SARS-CoV-2 sequencing	Neta Zuckerman et al
Israel/CVL-28-ngs/2020	EPI_ISL_776627	Israel Central Virology laboratory	Israel Central Virology laboratory	Neta Zuckerman et al
Israel/CVL-28/2020	EPI_ISL_944413	Israel Central Virology laboratory	Israel National Consortium for SARS-CoV-2 sequencing	Neta Zuckerman et al
Israel/CVL-280-ngs/2020	EPI_ISL_776812	Israel Central Virology laboratory	Israel Central Virology laboratory	Neta Zuckerman et al
Israel/CVL-2800/2021	EPI_ISL_1358441	Israel Central Virology laboratory	Israel National Consortium for SARS-CoV-2 sequencing	Neta Zuckerman et al
Israel/CVL-2801/2021	EPI_ISL_1358442	Israel Central Virology laboratory	Israel National Consortium for SARS-CoV-2 sequencing	Neta Zuckerman et al
Israel/CVL-2802/2021	EPI_ISL_1358443	Israel Central Virology laboratory	Israel National Consortium for SARS-CoV-2 sequencing	Neta Zuckerman et al
Israel/CVL-2804/2021	EPI_ISL_1073300	Israel Central Virology laboratory	Israel National Consortium for SARS-CoV-2 sequencing	Neta Zuckerman et al
Israel/CVL-2805/2021	EPI_ISL_1073301	Israel Central Virology laboratory	Israel National Consortium for SARS-CoV-2 sequencing	Neta Zuckerman et al
Israel/CVL-2806/2021	EPI_ISL_1073302	Israel Central Virology laboratory	Israel National Consortium for SARS-CoV-2 sequencing	Neta Zuckerman et al
Israel/CVL-2807/2021	EPI_ISL_1209693	Israel Central Virology laboratory	Israel National Consortium for SARS-CoV-2 sequencing	Neta Zuckerman et al
Israel/CVL-2808/2021	EPI_ISL_1209694	Israel Central Virology laboratory	Israel National Consortium for SARS-CoV-2 sequencing	Neta Zuckerman et al
Israel/CVL-2809/2021	EPI_ISL_1209695	Israel Central Virology laboratory	Israel National Consortium for SARS-CoV-2 sequencing	Neta Zuckerman et al
Israel/CVL-281-ngs/2020	EPI_ISL_776863	Israel Central Virology laboratory	Israel Central Virology laboratory	Neta Zuckerman et al
Israel/CVL-2810/2021	EPI_ISL_1209696	Israel Central Virology laboratory	Israel National Consortium for SARS-CoV-2 sequencing	Neta Zuckerman et al
Israel/CVL-2811/2021	EPI_ISL_1209697	Israel Central Virology laboratory	Israel National Consortium for SARS-CoV-2 sequencing	Neta Zuckerman et al
Israel/CVL-2812/2021	EPI_ISL_1209586	Israel Central Virology laboratory	Israel National Consortium for SARS-CoV-2 sequencing	Neta Zuckerman et al
Israel/CVL-2813/2021	EPI_ISL_1209481	Israel Central Virology laboratory	Israel National Consortium for SARS-CoV-2 sequencing	Neta Zuckerman et al
Israel/CVL-282-ngs/2020	EPI_ISL_776833	Israel Central Virology laboratory	Israel Central Virology laboratory	Neta Zuckerman et al
Israel/CVL-283-ngs/2020	EPI_ISL_776864	Israel Central Virology laboratory	Israel Central Virology laboratory	Neta Zuckerman et al
Israel/CVL-284-ngs/2020	EPI_ISL_776865	Israel Central Virology laboratory	Israel Central Virology laboratory	Neta Zuckerman et al
Israel/CVL-285-ngs/2020	EPI_ISL_776834	Israel Central Virology laboratory	Israel Central Virology laboratory	Neta Zuckerman et al
Israel/CVL-286-ngs/2020	EPI_ISL_776866	Israel Central Virology laboratory	Israel Central Virology laboratory	Neta Zuckerman et al
Israel/CVL-287ngs/2020	EPI_ISL_889060	Israel Central Virology laboratory	Israel National Consortium for SARS-CoV-2 sequencing	Neta Zuckerman et al
Israel/CVL-288-ngs/2020	EPI_ISL_776867	Israel Central Virology laboratory	Israel Central Virology laboratory	Neta Zuckerman et al
Israel/CVL-289ngs/2020	EPI_ISL_889061	Israel Central Virology laboratory	Israel National Consortium for SARS-CoV-2 sequencing	Neta Zuckerman et al
Israel/CVL-29/2020	EPI_ISL_944243	Israel Central Virology laboratory	Israel National Consortium for SARS-CoV-2 sequencing	Neta Zuckerman et al
Israel/CVL-291ngs/2020	EPI_ISL_889062	Israel Central Virology laboratory	Israel National Consortium for SARS-CoV-2 sequencing	Neta Zuckerman et al
Israel/CVL-292ngs/2020	EPI_ISL_889063	Israel Central Virology laboratory	Israel National Consortium for SARS-CoV-2 sequencing	Neta Zuckerman et al
Israel/CVL-293-ngs/2020	EPI_ISL_776835	Israel Central Virology laboratory	Israel Central Virology laboratory	Neta Zuckerman et al
Israel/CVL-296ngs/2020	EPI_ISL_889166	Israel Central Virology laboratory	Israel National Consortium for SARS-CoV-2 sequencing	Neta Zuckerman et al
Israel/CVL-299ngs/2020	EPI_ISL_804083	Israel Central Virology laboratory	Israel National Consortium for SARS-CoV-2 sequencing	Neta Zuckerman et al
Israel/CVL-3-ngs/2020	EPI_ISL_776588	Israel Central Virology laboratory	Israel Central Virology laboratory	Neta Zuckerman et al
Israel/CVL-3/2020	EPI_ISL_944244	Israel Central Virology laboratory	Israel National Consortium for SARS-CoV-2 sequencing	Neta Zuckerman et al
Israel/CVL-30-ngs/2020	EPI_ISL_776612	Israel Central Virology laboratory	Israel Central Virology laboratory	Neta Zuckerman et al
Israel/CVL-30/2020	EPI_ISL_944437	Israel Central Virology laboratory	Israel National Consortium for SARS-CoV-2 sequencing	Neta Zuckerman et al
Israel/CVL-3017/2021	EPI_ISL_1073523	Israel Central Virology laboratory	Israel National Consortium for SARS-CoV-2 sequencing	Neta Zuckerman et al
Israel/CVL-3018/2021	EPI_ISL_1073218	Israel Central Virology laboratory	Israel National Consortium for SARS-CoV-2 sequencing	Neta Zuckerman et al
Israel/CVL-3020/2021	EPI_ISL_1073460	Israel Central Virology laboratory	Israel National Consortium for SARS-CoV-2 sequencing	Neta Zuckerman et al
Israel/CVL-3022/2021	EPI_ISL_1073461	Israel Central Virology laboratory	Israel National Consortium for SARS-CoV-2 sequencing	Neta Zuckerman et al
Israel/CVL-3024/2021	EPI_ISL_1073388	Israel Central Virology laboratory	Israel National Consortium for SARS-CoV-2 sequencing	Neta Zuckerman et al
Israel/CVL-3025/2021	EPI_ISL_1073462	Israel Central Virology laboratory	Israel National Consortium for SARS-CoV-2 sequencing	Neta Zuckerman et al
Israel/CVL-3027/2021	EPI_ISL_1073246	Israel Central Virology laboratory	Israel National Consortium for SARS-CoV-2 sequencing	Neta Zuckerman et al
Israel/CVL-3034/2021	EPI_ISL_1073247	Israel Central Virology laboratory	Israel National Consortium for SARS-CoV-2 sequencing	Neta Zuckerman et al
Israel/CVL-3035/2021	EPI_ISL_1073191	Israel Central Virology laboratory	Israel National Consortium for SARS-CoV-2 sequencing	Neta Zuckerman et al
Israel/CVL-3037/2021	EPI_ISL_1073219	Israel Central Virology laboratory	Israel National Consortium for SARS-CoV-2 sequencing	Neta Zuckerman et al
Israel/CVL-3039/2021	EPI_ISL_1073220	Israel Central Virology laboratory	Israel National Consortium for SARS-CoV-2 sequencing	Neta Zuckerman et al
Israel/CVL-303ngs/2020	EPI_ISL_889167	Israel Central Virology laboratory	Israel National Consortium for SARS-CoV-2 sequencing	Neta Zuckerman et al
Israel/CVL-3041/2021	EPI_ISL_1073315	Israel Central Virology laboratory	Israel National Consortium for SARS-CoV-2 sequencing	Neta Zuckerman et al
Israel/CVL-3044/2021	EPI_ISL_1073524	Israel Central Virology laboratory	Israel National Consortium for SARS-CoV-2 sequencing	Neta Zuckerman et al
Israel/CVL-3045/2021	EPI_ISL_1073525	Israel Central Virology laboratory	Israel National Consortium for SARS-CoV-2 sequencing	Neta Zuckerman et al
Israel/CVL-3046/2021	EPI_ISL_1073316	Israel Central Virology laboratory	Israel National Consortium for SARS-CoV-2 sequencing	Neta Zuckerman et al
Israel/CVL-3047/2021	EPI_ISL_1073317	Israel Central Virology laboratory	Israel National Consortium for SARS-CoV-2 sequencing	Neta Zuckerman et al
Israel/CVL-3048/2021	EPI_ISL_1073433	Israel Central Virology laboratory	Israel National Consortium for SARS-CoV-2 sequencing	Neta Zuckerman et al
Israel/CVL-3049/2021	EPI_ISL_1073318	Israel Central Virology laboratory	Israel National Consortium for SARS-CoV-2 sequencing	Neta Zuckerman et al
Israel/CVL-3051/2021	EPI_ISL_1073319	Israel Central Virology laboratory	Israel National Consortium for SARS-CoV-2 sequencing	Neta Zuckerman et al
Israel/CVL-3052/2021	EPI_ISL_1073320	Israel Central Virology laboratory	Israel National Consortium for SARS-CoV-2 sequencing	Neta Zuckerman et al
Israel/CVL-3053/2021	EPI_ISL_1073321	Israel Central Virology laboratory	Israel National Consortium for SARS-CoV-2 sequencing	Neta Zuckerman et al
Israel/CVL-3055/2021	EPI_ISL_1073221	Israel Central Virology laboratory	Israel National Consortium for SARS-CoV-2 sequencing	Neta Zuckerman et al
Israel/CVL-3056/2021	EPI_ISL_1073322	Israel Central Virology laboratory	Israel National Consortium for SARS-CoV-2 sequencing	Neta Zuckerman et al
Israel/CVL-3057/2021	EPI_ISL_1073323	Israel Central Virology laboratory	Israel National Consortium for SARS-CoV-2 sequencing	Neta Zuckerman et al
Israel/CVL-3059/2021	EPI_ISL_1073526	Israel Central Virology laboratory	Israel National Consortium for SARS-CoV-2 sequencing	Neta Zuckerman et al
Israel/CVL-3060/2021	EPI_ISL_1073527	Israel Central Virology laboratory	Israel National Consortium for SARS-CoV-2 sequencing	Neta Zuckerman et al
Israel/CVL-3061/2021	EPI_ISL_1073324	Israel Central Virology laboratory	Israel National Consortium for SARS-CoV-2 sequencing	Neta Zuckerman et al
Israel/CVL-3063/2021	EPI_ISL_1073325	Israel Central Virology laboratory	Israel National Consortium for SARS-CoV-2 sequencing	Neta Zuckerman et al
Israel/CVL-3064/2021	EPI_ISL_1073326	Israel Central Virology laboratory	Israel National Consortium for SARS-CoV-2 sequencing	Neta Zuckerman et al
Israel/CVL-3065/2021	EPI_ISL_1073327	Israel Central Virology laboratory	Israel National Consortium for SARS-CoV-2 sequencing	Neta Zuckerman et al
Israel/CVL-3066/2021	EPI_ISL_1073328	Israel Central Virology laboratory	Israel National Consortium for SARS-CoV-2 sequencing	Neta Zuckerman et al
Israel/CVL-3067/2021	EPI_ISL_1073329	Israel Central Virology laboratory	Israel National Consortium for SARS-CoV-2 sequencing	Neta Zuckerman et al
Israel/CVL-3068/2021	EPI_ISL_1073330	Israel Central Virology laboratory	Israel National Consortium for SARS-CoV-2 sequencing	Neta Zuckerman et al
Israel/CVL-3069/2021	EPI_ISL_1073528	Israel Central Virology laboratory	Israel National Consortium for SARS-CoV-2 sequencing	Neta Zuckerman et al
Israel/CVL-3070/2021	EPI_ISL_1073331	Israel Central Virology laboratory	Israel National Consortium for SARS-CoV-2 sequencing	Neta Zuckerman et al
Israel/CVL-3071/2021	EPI_ISL_1073529	Israel Central Virology laboratory	Israel National Consortium for SARS-CoV-2 sequencing	Neta Zuckerman et al
Israel/CVL-3072/2021	EPI_ISL_1073530	Israel Central Virology laboratory	Israel National Consortium for SARS-CoV-2 sequencing	Neta Zuckerman et al
Israel/CVL-3073/2021	EPI_ISL_1073531	Israel Central Virology laboratory	Israel National Consortium for SARS-CoV-2 sequencing	Neta Zuckerman et al
Israel/CVL-3074/2021	EPI_ISL_1073532	Israel Central Virology laboratory	Israel National Consortium for SARS-CoV-2 sequencing	Neta Zuckerman et al
Israel/CVL-3075/2021	EPI_ISL_1073533	Israel Central Virology laboratory	Israel National Consortium for SARS-CoV-2 sequencing	Neta Zuckerman et al
Israel/CVL-3076/2021	EPI_ISL_1073437	Israel Central Virology laboratory	Israel National Consortium for SARS-CoV-2 sequencing	Neta Zuckerman et al
Israel/CVL-3077/2021	EPI_ISL_1073534	Israel Central Virology laboratory	Israel National Consortium for SARS-CoV-2 sequencing	Neta Zuckerman et al
Israel/CVL-3078/2021	EPI_ISL_1073535	Israel Central Virology laboratory	Israel National Consortium for SARS-CoV-2 sequencing	Neta Zuckerman et al
Israel/CVL-3079/2021	EPI_ISL_1073536	Israel Central Virology laboratory	Israel National Consortium for SARS-CoV-2 sequencing	Neta Zuckerman et al
Israel/CVL-3080/2021	EPI_ISL_1073537	Israel Central Virology laboratory	Israel National Consortium for SARS-CoV-2 sequencing	Neta Zuckerman et al
Israel/CVL-3081/2021	EPI_ISL_1073538	Israel Central Virology laboratory	Israel National Consortium for SARS-CoV-2 sequencing	Neta Zuckerman et al
Israel/CVL-3082/2021	EPI_ISL_1073539	Israel Central Virology laboratory	Israel National Consortium for SARS-CoV-2 sequencing	Neta Zuckerman et al
Israel/CVL-3083/2021	EPI_ISL_1209906	Israel Central Virology laboratory	Israel National Consortium for SARS-CoV-2 sequencing	Neta Zuckerman et al
Israel/CVL-3084/2021	EPI_ISL_1210306	Israel Central Virology laboratory	Israel National Consortium for SARS-CoV-2 sequencing	Neta Zuckerman et al
Israel/CVL-3085/2021	EPI_ISL_1209489	Israel Central Virology laboratory	Israel National Consortium for SARS-CoV-2 sequencing	Neta Zuckerman et al
Israel/CVL-3086/2021	EPI_ISL_1209500	Israel Central Virology laboratory	Israel National Consortium for SARS-CoV-2 sequencing	Neta Zuckerman et al
Israel/CVL-3087/2021	EPI_ISL_1209469	Israel Central Virology laboratory	Israel National Consortium for SARS-CoV-2 sequencing	Neta Zuckerman et al
Israel/CVL-3088/2021	EPI_ISL_1209528	Israel Central Virology laboratory	Israel National Consortium for SARS-CoV-2 sequencing	Neta Zuckerman et al
Israel/CVL-3089/2021	EPI_ISL_1210307	Israel Central Virology laboratory	Israel National Consortium for SARS-CoV-2 sequencing	Neta Zuckerman et al
Israel/CVL-3090/2021	EPI_ISL_1209877	Israel Central Virology laboratory	Israel National Consortium for SARS-CoV-2 sequencing	Neta Zuckerman et al
Israel/CVL-3091/2021	EPI_ISL_1210308	Israel Central Virology laboratory	Israel National Consortium for SARS-CoV-2 sequencing	Neta Zuckerman et al
Israel/CVL-3093/2021	EPI_ISL_1209505	Israel Central Virology laboratory	Israel National Consortium for SARS-CoV-2 sequencing	Neta Zuckerman et al
Israel/CVL-3094/2021	EPI_ISL_1209478	Israel Central Virology laboratory	Israel National Consortium for SARS-CoV-2 sequencing	Neta Zuckerman et al
Israel/CVL-3095/2021	EPI_ISL_1209564	Israel Central Virology laboratory	Israel National Consortium for SARS-CoV-2 sequencing	Neta Zuckerman et al
Israel/CVL-3097/2021	EPI_ISL_1358444	Israel Central Virology laboratory	Israel National Consortium for SARS-CoV-2 sequencing	Neta Zuckerman et al
Israel/CVL-3098/2021	EPI_ISL_1358445	Israel Central Virology laboratory	Israel National Consortium for SARS-CoV-2 sequencing	Neta Zuckerman et al
Israel/CVL-3099/2021	EPI_ISL_1358446	Israel Central Virology laboratory	Israel National Consortium for SARS-CoV-2 sequencing	Neta Zuckerman et al
Israel/CVL-31-ngs/2020	EPI_ISL_776595	Israel Central Virology laboratory	Israel Central Virology laboratory	Neta Zuckerman et al
Israel/CVL-31/2020	EPI_ISL_944265	Israel Central Virology laboratory	Israel National Consortium for SARS-CoV-2 sequencing	Neta Zuckerman et al
Israel/CVL-3100/2021	EPI_ISL_1358447	Israel Central Virology laboratory	Israel National Consortium for SARS-CoV-2 sequencing	Neta Zuckerman et al
Israel/CVL-3101/2021	EPI_ISL_1358448	Israel Central Virology laboratory	Israel National Consortium for SARS-CoV-2 sequencing	Neta Zuckerman et al
Israel/CVL-3102/2021	EPI_ISL_1358449	Israel Central Virology laboratory	Israel National Consortium for SARS-CoV-2 sequencing	Neta Zuckerman et al
Israel/CVL-3103/2021	EPI_ISL_1358450	Israel Central Virology laboratory	Israel National Consortium for SARS-CoV-2 sequencing	Neta Zuckerman et al
Israel/CVL-3104/2021	EPI_ISL_1358451	Israel Central Virology laboratory	Israel National Consortium for SARS-CoV-2 sequencing	Neta Zuckerman et al
Israel/CVL-3105/2021	EPI_ISL_1358452	Israel Central Virology laboratory	Israel National Consortium for SARS-CoV-2 sequencing	Neta Zuckerman et al
Israel/CVL-3106/2021	EPI_ISL_1358453	Israel Central Virology laboratory	Israel National Consortium for SARS-CoV-2 sequencing	Neta Zuckerman et al
Israel/CVL-3107/2021	EPI_ISL_1073152	Israel Central Virology laboratory	Israel National Consortium for SARS-CoV-2 sequencing	Neta Zuckerman et al
Israel/CVL-3108/2021	EPI_ISL_1073155	Israel Central Virology laboratory	Israel National Consortium for SARS-CoV-2 sequencing	Neta Zuckerman et al
Israel/CVL-3109/2021	EPI_ISL_1073150	Israel Central Virology laboratory	Israel National Consortium for SARS-CoV-2 sequencing	Neta Zuckerman et al
Israel/CVL-3110/2021	EPI_ISL_1073394	Israel Central Virology laboratory	Israel National Consortium for SARS-CoV-2 sequencing	Neta Zuckerman et al
Israel/CVL-3111/2021	EPI_ISL_1073148	Israel Central Virology laboratory	Israel National Consortium for SARS-CoV-2 sequencing	Neta Zuckerman et al
Israel/CVL-3112/2021	EPI_ISL_1073205	Israel Central Virology laboratory	Israel National Consortium for SARS-CoV-2 sequencing	Neta Zuckerman et al
Israel/CVL-3132/2021	EPI_ISL_1358454	Israel Central Virology laboratory	Israel National Consortium for SARS-CoV-2 sequencing	Neta Zuckerman et al
Israel/CVL-3133/2021	EPI_ISL_1073358	Israel Central Virology laboratory	Israel National Consortium for SARS-CoV-2 sequencing	Neta Zuckerman et al
Israel/CVL-3135/2021	EPI_ISL_1073359	Israel Central Virology laboratory	Israel National Consortium for SARS-CoV-2 sequencing	Neta Zuckerman et al
Israel/CVL-3137/2021	EPI_ISL_1073608	Israel Central Virology laboratory	Israel National Consortium for SARS-CoV-2 sequencing	Neta Zuckerman et al
Israel/CVL-3138/2021	EPI_ISL_1073360	Israel Central Virology laboratory	Israel National Consortium for SARS-CoV-2 sequencing	Neta Zuckerman et al
Israel/CVL-3139/2021	EPI_ISL_1073361	Israel Central Virology laboratory	Israel National Consortium for SARS-CoV-2 sequencing	Neta Zuckerman et al
Israel/CVL-313ngs/2020	EPI_ISL_804082	Israel Central Virology laboratory	Israel National Consortium for SARS-CoV-2 sequencing	Neta Zuckerman et al
Israel/CVL-3140/2021	EPI_ISL_1073362	Israel Central Virology laboratory	Israel National Consortium for SARS-CoV-2 sequencing	Neta Zuckerman et al
Israel/CVL-3141/2021	EPI_ISL_1073363	Israel Central Virology laboratory	Israel National Consortium for SARS-CoV-2 sequencing	Neta Zuckerman et al
Israel/CVL-3142/2021	EPI_ISL_1073257	Israel Central Virology laboratory	Israel National Consortium for SARS-CoV-2 sequencing	Neta Zuckerman et al
Israel/CVL-3143/2021	EPI_ISL_1073364	Israel Central Virology laboratory	Israel National Consortium for SARS-CoV-2 sequencing	Neta Zuckerman et al
Israel/CVL-3144/2021	EPI_ISL_1073609	Israel Central Virology laboratory	Israel National Consortium for SARS-CoV-2 sequencing	Neta Zuckerman et al
Israel/CVL-3145/2021	EPI_ISL_1073610	Israel Central Virology laboratory	Israel National Consortium for SARS-CoV-2 sequencing	Neta Zuckerman et al
Israel/CVL-3146/2021	EPI_ISL_1073206	Israel Central Virology laboratory	Israel National Consortium for SARS-CoV-2 sequencing	Neta Zuckerman et al
Israel/CVL-3147/2021	EPI_ISL_1073365	Israel Central Virology laboratory	Israel National Consortium for SARS-CoV-2 sequencing	Neta Zuckerman et al
Israel/CVL-3148/2021	EPI_ISL_1073611	Israel Central Virology laboratory	Israel National Consortium for SARS-CoV-2 sequencing	Neta Zuckerman et al
Israel/CVL-3149/2021	EPI_ISL_1073366	Israel Central Virology laboratory	Israel National Consortium for SARS-CoV-2 sequencing	Neta Zuckerman et al
Israel/CVL-3150/2021	EPI_ISL_1073367	Israel Central Virology laboratory	Israel National Consortium for SARS-CoV-2 sequencing	Neta Zuckerman et al
Israel/CVL-3151/2021	EPI_ISL_1073368	Israel Central Virology laboratory	Israel National Consortium for SARS-CoV-2 sequencing	Neta Zuckerman et al
Israel/CVL-3161/2021	EPI_ISL_1073540	Israel Central Virology laboratory	Israel National Consortium for SARS-CoV-2 sequencing	Neta Zuckerman et al
Israel/CVL-3162/2021	EPI_ISL_1073541	Israel Central Virology laboratory	Israel National Consortium for SARS-CoV-2 sequencing	Neta Zuckerman et al
Israel/CVL-3163/2021	EPI_ISL_1073542	Israel Central Virology laboratory	Israel National Consortium for SARS-CoV-2 sequencing	Neta Zuckerman et al
Israel/CVL-3164/2021	EPI_ISL_1073222	Israel Central Virology laboratory	Israel National Consortium for SARS-CoV-2 sequencing	Neta Zuckerman et al
Israel/CVL-3165/2021	EPI_ISL_1073223	Israel Central Virology laboratory	Israel National Consortium for SARS-CoV-2 sequencing	Neta Zuckerman et al
Israel/CVL-3166/2021	EPI_ISL_1073402	Israel Central Virology laboratory	Israel National Consortium for SARS-CoV-2 sequencing	Neta Zuckerman et al
Israel/CVL-3167/2021	EPI_ISL_1073543	Israel Central Virology laboratory	Israel National Consortium for SARS-CoV-2 sequencing	Neta Zuckerman et al
Israel/CVL-3168/2021	EPI_ISL_1073544	Israel Central Virology laboratory	Israel National Consortium for SARS-CoV-2 sequencing	Neta Zuckerman et al
Israel/CVL-3169/2021	EPI_ISL_1073224	Israel Central Virology laboratory	Israel National Consortium for SARS-CoV-2 sequencing	Neta Zuckerman et al
Israel/CVL-316ngs/2020	EPI_ISL_889168	Israel Central Virology laboratory	Israel National Consortium for SARS-CoV-2 sequencing	Neta Zuckerman et al
Israel/CVL-3170/2021	EPI_ISL_1073225	Israel Central Virology laboratory	Israel National Consortium for SARS-CoV-2 sequencing	Neta Zuckerman et al
Israel/CVL-3171/2021	EPI_ISL_1073226	Israel Central Virology laboratory	Israel National Consortium for SARS-CoV-2 sequencing	Neta Zuckerman et al
Israel/CVL-3172/2021	EPI_ISL_1073545	Israel Central Virology laboratory	Israel National Consortium for SARS-CoV-2 sequencing	Neta Zuckerman et al
Israel/CVL-3173/2021	EPI_ISL_1073546	Israel Central Virology laboratory	Israel National Consortium for SARS-CoV-2 sequencing	Neta Zuckerman et al
Israel/CVL-3177/2021	EPI_ISL_1073548	Israel Central Virology laboratory	Israel National Consortium for SARS-CoV-2 sequencing	Neta Zuckerman et al
Israel/CVL-3179/2021	EPI_ISL_1073332	Israel Central Virology laboratory	Israel National Consortium for SARS-CoV-2 sequencing	Neta Zuckerman et al
Israel/CVL-3185/2021	EPI_ISL_1073551	Israel Central Virology laboratory	Israel National Consortium for SARS-CoV-2 sequencing	Neta Zuckerman et al
Israel/CVL-3187/2021	EPI_ISL_1073552	Israel Central Virology laboratory	Israel National Consortium for SARS-CoV-2 sequencing	Neta Zuckerman et al
Israel/CVL-3188/2021	EPI_ISL_1073553	Israel Central Virology laboratory	Israel National Consortium for SARS-CoV-2 sequencing	Neta Zuckerman et al
Israel/CVL-3191/2021	EPI_ISL_1073182	Israel Central Virology laboratory	Israel National Consortium for SARS-CoV-2 sequencing	Neta Zuckerman et al
Israel/CVL-3192/2021	EPI_ISL_1073333	Israel Central Virology laboratory	Israel National Consortium for SARS-CoV-2 sequencing	Neta Zuckerman et al
Israel/CVL-3193/2021	EPI_ISL_1073334	Israel Central Virology laboratory	Israel National Consortium for SARS-CoV-2 sequencing	Neta Zuckerman et al
Israel/CVL-3196/2021	EPI_ISL_1073241	Israel Central Virology laboratory	Israel National Consortium for SARS-CoV-2 sequencing	Neta Zuckerman et al
Israel/CVL-3197/2021	EPI_ISL_1073227	Israel Central Virology laboratory	Israel National Consortium for SARS-CoV-2 sequencing	Neta Zuckerman et al
Israel/CVL-3198/2021	EPI_ISL_1073555	Israel Central Virology laboratory	Israel National Consortium for SARS-CoV-2 sequencing	Neta Zuckerman et al
Israel/CVL-3199/2021	EPI_ISL_1073335	Israel Central Virology laboratory	Israel National Consortium for SARS-CoV-2 sequencing	Neta Zuckerman et al
Israel/CVL-32-ngs/2020	EPI_ISL_776618	Israel Central Virology laboratory	Israel Central Virology laboratory	Neta Zuckerman et al
Israel/CVL-32/2020	EPI_ISL_944438	Israel Central Virology laboratory	Israel National Consortium for SARS-CoV-2 sequencing	Neta Zuckerman et al
Israel/CVL-3201/2021	EPI_ISL_1073242	Israel Central Virology laboratory	Israel National Consortium for SARS-CoV-2 sequencing	Neta Zuckerman et al
Israel/CVL-3202/2021	EPI_ISL_1073556	Israel Central Virology laboratory	Israel National Consortium for SARS-CoV-2 sequencing	Neta Zuckerman et al
Israel/CVL-3203/2021	EPI_ISL_1073149	Israel Central Virology laboratory	Israel National Consortium for SARS-CoV-2 sequencing	Neta Zuckerman et al
Israel/CVL-3204/2021	EPI_ISL_1073228	Israel Central Virology laboratory	Israel National Consortium for SARS-CoV-2 sequencing	Neta Zuckerman et al
Israel/CVL-3206/2021	EPI_ISL_1073179	Israel Central Virology laboratory	Israel National Consortium for SARS-CoV-2 sequencing	Neta Zuckerman et al
Israel/CVL-3207/2021	EPI_ISL_1073336	Israel Central Virology laboratory	Israel National Consortium for SARS-CoV-2 sequencing	Neta Zuckerman et al
Israel/CVL-3210/2021	EPI_ISL_1073453	Israel Central Virology laboratory	Israel National Consortium for SARS-CoV-2 sequencing	Neta Zuckerman et al
Israel/CVL-3211/2021	EPI_ISL_1073454	Israel Central Virology laboratory	Israel National Consortium for SARS-CoV-2 sequencing	Neta Zuckerman et al
Israel/CVL-3212/2021	EPI_ISL_1073455	Israel Central Virology laboratory	Israel National Consortium for SARS-CoV-2 sequencing	Neta Zuckerman et al
Israel/CVL-3213/2021	EPI_ISL_1073559	Israel Central Virology laboratory	Israel National Consortium for SARS-CoV-2 sequencing	Neta Zuckerman et al
Israel/CVL-3214/2021	EPI_ISL_1073560	Israel Central Virology laboratory	Israel National Consortium for SARS-CoV-2 sequencing	Neta Zuckerman et al
Israel/CVL-3216/2021	EPI_ISL_1073199	Israel Central Virology laboratory	Israel National Consortium for SARS-CoV-2 sequencing	Neta Zuckerman et al
Israel/CVL-3218/2021	EPI_ISL_1073561	Israel Central Virology laboratory	Israel National Consortium for SARS-CoV-2 sequencing	Neta Zuckerman et al
Israel/CVL-3219/2021	EPI_ISL_1073562	Israel Central Virology laboratory	Israel National Consortium for SARS-CoV-2 sequencing	Neta Zuckerman et al
Israel/CVL-3220/2021	EPI_ISL_1073563	Israel Central Virology laboratory	Israel National Consortium for SARS-CoV-2 sequencing	Neta Zuckerman et al
Israel/CVL-3221/2021	EPI_ISL_1073157	Israel Central Virology laboratory	Israel National Consortium for SARS-CoV-2 sequencing	Neta Zuckerman et al
Israel/CVL-3222/2021	EPI_ISL_1073393	Israel Central Virology laboratory	Israel National Consortium for SARS-CoV-2 sequencing	Neta Zuckerman et al
Israel/CVL-3224/2021	EPI_ISL_1073337	Israel Central Virology laboratory	Israel National Consortium for SARS-CoV-2 sequencing	Neta Zuckerman et al
Israel/CVL-3226/2021	EPI_ISL_1073229	Israel Central Virology laboratory	Israel National Consortium for SARS-CoV-2 sequencing	Neta Zuckerman et al
Israel/CVL-3227/2021	EPI_ISL_1073174	Israel Central Virology laboratory	Israel National Consortium for SARS-CoV-2 sequencing	Neta Zuckerman et al
Israel/CVL-3228/2021	EPI_ISL_1073172	Israel Central Virology laboratory	Israel National Consortium for SARS-CoV-2 sequencing	Neta Zuckerman et al
Israel/CVL-3229/2021	EPI_ISL_1073338	Israel Central Virology laboratory	Israel National Consortium for SARS-CoV-2 sequencing	Neta Zuckerman et al
Israel/CVL-322ngs/2020	EPI_ISL_804188	Israel Central Virology laboratory	Israel National Consortium for SARS-CoV-2 sequencing	Neta Zuckerman et al
Israel/CVL-3230/2021	EPI_ISL_1073210	Israel Central Virology laboratory	Israel National Consortium for SARS-CoV-2 sequencing	Neta Zuckerman et al
Israel/CVL-3231/2021	EPI_ISL_1073564	Israel Central Virology laboratory	Israel National Consortium for SARS-CoV-2 sequencing	Neta Zuckerman et al
Israel/CVL-3233/2021	EPI_ISL_1073450	Israel Central Virology laboratory	Israel National Consortium for SARS-CoV-2 sequencing	Neta Zuckerman et al
Israel/CVL-3234/2021	EPI_ISL_1073207	Israel Central Virology laboratory	Israel National Consortium for SARS-CoV-2 sequencing	Neta Zuckerman et al
Israel/CVL-3235/2021	EPI_ISL_1073230	Israel Central Virology laboratory	Israel National Consortium for SARS-CoV-2 sequencing	Neta Zuckerman et al
Israel/CVL-3237/2021	EPI_ISL_1073254	Israel Central Virology laboratory	Israel National Consortium for SARS-CoV-2 sequencing	Neta Zuckerman et al
Israel/CVL-3239/2021	EPI_ISL_1073456	Israel Central Virology laboratory	Israel National Consortium for SARS-CoV-2 sequencing	Neta Zuckerman et al
Israel/CVL-3240/2021	EPI_ISL_1073255	Israel Central Virology laboratory	Israel National Consortium for SARS-CoV-2 sequencing	Neta Zuckerman et al
Israel/CVL-3242/2021	EPI_ISL_1073147	Israel Central Virology laboratory	Israel National Consortium for SARS-CoV-2 sequencing	Neta Zuckerman et al
Israel/CVL-3243/2021	EPI_ISL_1073565	Israel Central Virology laboratory	Israel National Consortium for SARS-CoV-2 sequencing	Neta Zuckerman et al
Israel/CVL-3245/2021	EPI_ISL_1073339	Israel Central Virology laboratory	Israel National Consortium for SARS-CoV-2 sequencing	Neta Zuckerman et al
Israel/CVL-3246/2021	EPI_ISL_1073449	Israel Central Virology laboratory	Israel National Consortium for SARS-CoV-2 sequencing	Neta Zuckerman et al
Israel/CVL-3247/2021	EPI_ISL_1073248	Israel Central Virology laboratory	Israel National Consortium for SARS-CoV-2 sequencing	Neta Zuckerman et al
Israel/CVL-3248/2021	EPI_ISL_1073231	Israel Central Virology laboratory	Israel National Consortium for SARS-CoV-2 sequencing	Neta Zuckerman et al
Israel/CVL-3250/2021	EPI_ISL_1073566	Israel Central Virology laboratory	Israel National Consortium for SARS-CoV-2 sequencing	Neta Zuckerman et al
Israel/CVL-3251/2021	EPI_ISL_1073567	Israel Central Virology laboratory	Israel National Consortium for SARS-CoV-2 sequencing	Neta Zuckerman et al
Israel/CVL-3252/2021	EPI_ISL_1073568	Israel Central Virology laboratory	Israel National Consortium for SARS-CoV-2 sequencing	Neta Zuckerman et al
Israel/CVL-3254/2021	EPI_ISL_1073249	Israel Central Virology laboratory	Israel National Consortium for SARS-CoV-2 sequencing	Neta Zuckerman et al
Israel/CVL-3256/2021	EPI_ISL_1073250	Israel Central Virology laboratory	Israel National Consortium for SARS-CoV-2 sequencing	Neta Zuckerman et al
Israel/CVL-327ngs/2020	EPI_ISL_889169	Israel Central Virology laboratory	Israel National Consortium for SARS-CoV-2 sequencing	Neta Zuckerman et al
Israel/CVL-3290/2021	EPI_ISL_1209955	Israel Central Virology laboratory	Israel National Consortium for SARS-CoV-2 sequencing	Neta Zuckerman et al
Israel/CVL-33-ngs/2020	EPI_ISL_776596	Israel Central Virology laboratory	Israel Central Virology laboratory	Neta Zuckerman et al
Israel/CVL-33/2020	EPI_ISL_944266	Israel Central Virology laboratory	Israel National Consortium for SARS-CoV-2 sequencing	Neta Zuckerman et al
Israel/CVL-3304/2021	EPI_ISL_1073452	Israel Central Virology laboratory	Israel National Consortium for SARS-CoV-2 sequencing	Neta Zuckerman et al
Israel/CVL-3305/2021	EPI_ISL_1073369	Israel Central Virology laboratory	Israel National Consortium for SARS-CoV-2 sequencing	Neta Zuckerman et al
Israel/CVL-3306/2021	EPI_ISL_1073612	Israel Central Virology laboratory	Israel National Consortium for SARS-CoV-2 sequencing	Neta Zuckerman et al
Israel/CVL-3307/2021	EPI_ISL_1073213	Israel Central Virology laboratory	Israel National Consortium for SARS-CoV-2 sequencing	Neta Zuckerman et al
Israel/CVL-3308/2021	EPI_ISL_1073451	Israel Central Virology laboratory	Israel National Consortium for SARS-CoV-2 sequencing	Neta Zuckerman et al
Israel/CVL-3309/2021	EPI_ISL_1073613	Israel Central Virology laboratory	Israel National Consortium for SARS-CoV-2 sequencing	Neta Zuckerman et al
Israel/CVL-330ngs/2020	EPI_ISL_804096	Israel Central Virology laboratory	Israel National Consortium for SARS-CoV-2 sequencing	Neta Zuckerman et al
Israel/CVL-3310/2021	EPI_ISL_1073614	Israel Central Virology laboratory	Israel National Consortium for SARS-CoV-2 sequencing	Neta Zuckerman et al
Israel/CVL-3311/2021	EPI_ISL_1073474	Israel Central Virology laboratory	Israel National Consortium for SARS-CoV-2 sequencing	Neta Zuckerman et al
Israel/CVL-3313/2021	EPI_ISL_1073615	Israel Central Virology laboratory	Israel National Consortium for SARS-CoV-2 sequencing	Neta Zuckerman et al
Israel/CVL-3314/2021	EPI_ISL_1073475	Israel Central Virology laboratory	Israel National Consortium for SARS-CoV-2 sequencing	Neta Zuckerman et al
Israel/CVL-3315/2021	EPI_ISL_1073446	Israel Central Virology laboratory	Israel National Consortium for SARS-CoV-2 sequencing	Neta Zuckerman et al
Israel/CVL-3316/2021	EPI_ISL_1073616	Israel Central Virology laboratory	Israel National Consortium for SARS-CoV-2 sequencing	Neta Zuckerman et al
Israel/CVL-3317/2021	EPI_ISL_1073476	Israel Central Virology laboratory	Israel National Consortium for SARS-CoV-2 sequencing	Neta Zuckerman et al
Israel/CVL-3318/2021	EPI_ISL_1073617	Israel Central Virology laboratory	Israel National Consortium for SARS-CoV-2 sequencing	Neta Zuckerman et al
Israel/CVL-3319/2021	EPI_ISL_1073618	Israel Central Virology laboratory	Israel National Consortium for SARS-CoV-2 sequencing	Neta Zuckerman et al
Israel/CVL-3320/2021	EPI_ISL_1073619	Israel Central Virology laboratory	Israel National Consortium for SARS-CoV-2 sequencing	Neta Zuckerman et al
Israel/CVL-3321/2021	EPI_ISL_1073620	Israel Central Virology laboratory	Israel National Consortium for SARS-CoV-2 sequencing	Neta Zuckerman et al
Israel/CVL-3322/2021	EPI_ISL_1073621	Israel Central Virology laboratory	Israel National Consortium for SARS-CoV-2 sequencing	Neta Zuckerman et al
Israel/CVL-3323/2021	EPI_ISL_1073370	Israel Central Virology laboratory	Israel National Consortium for SARS-CoV-2 sequencing	Neta Zuckerman et al
Israel/CVL-3324/2021	EPI_ISL_1073622	Israel Central Virology laboratory	Israel National Consortium for SARS-CoV-2 sequencing	Neta Zuckerman et al
Israel/CVL-3325/2021	EPI_ISL_1073429	Israel Central Virology laboratory	Israel National Consortium for SARS-CoV-2 sequencing	Neta Zuckerman et al
Israel/CVL-3327/2021	EPI_ISL_1073623	Israel Central Virology laboratory	Israel National Consortium for SARS-CoV-2 sequencing	Neta Zuckerman et al
Israel/CVL-3328/2021	EPI_ISL_1073624	Israel Central Virology laboratory	Israel National Consortium for SARS-CoV-2 sequencing	Neta Zuckerman et al
Israel/CVL-3329/2021	EPI_ISL_1073625	Israel Central Virology laboratory	Israel National Consortium for SARS-CoV-2 sequencing	Neta Zuckerman et al
Israel/CVL-3330/2021	EPI_ISL_1073371	Israel Central Virology laboratory	Israel National Consortium for SARS-CoV-2 sequencing	Neta Zuckerman et al
Israel/CVL-3331/2021	EPI_ISL_1073447	Israel Central Virology laboratory	Israel National Consortium for SARS-CoV-2 sequencing	Neta Zuckerman et al
Israel/CVL-3333/2021	EPI_ISL_1073626	Israel Central Virology laboratory	Israel National Consortium for SARS-CoV-2 sequencing	Neta Zuckerman et al
Israel/CVL-3334/2021	EPI_ISL_1073193	Israel Central Virology laboratory	Israel National Consortium for SARS-CoV-2 sequencing	Neta Zuckerman et al
Israel/CVL-3335/2021	EPI_ISL_1073238	Israel Central Virology laboratory	Israel National Consortium for SARS-CoV-2 sequencing	Neta Zuckerman et al
Israel/CVL-3336/2021	EPI_ISL_1073627	Israel Central Virology laboratory	Israel National Consortium for SARS-CoV-2 sequencing	Neta Zuckerman et al
Israel/CVL-3337/2021	EPI_ISL_1073628	Israel Central Virology laboratory	Israel National Consortium for SARS-CoV-2 sequencing	Neta Zuckerman et al
Israel/CVL-3338/2021	EPI_ISL_1073239	Israel Central Virology laboratory	Israel National Consortium for SARS-CoV-2 sequencing	Neta Zuckerman et al
Israel/CVL-3339/2021	EPI_ISL_1073629	Israel Central Virology laboratory	Israel National Consortium for SARS-CoV-2 sequencing	Neta Zuckerman et al
Israel/CVL-3341/2021	EPI_ISL_1073372	Israel Central Virology laboratory	Israel National Consortium for SARS-CoV-2 sequencing	Neta Zuckerman et al
Israel/CVL-3342/2021	EPI_ISL_1073240	Israel Central Virology laboratory	Israel National Consortium for SARS-CoV-2 sequencing	Neta Zuckerman et al
Israel/CVL-3343/2021	EPI_ISL_1073195	Israel Central Virology laboratory	Israel National Consortium for SARS-CoV-2 sequencing	Neta Zuckerman et al
Israel/CVL-3344/2021	EPI_ISL_1073373	Israel Central Virology laboratory	Israel National Consortium for SARS-CoV-2 sequencing	Neta Zuckerman et al
Israel/CVL-3345/2021	EPI_ISL_1073374	Israel Central Virology laboratory	Israel National Consortium for SARS-CoV-2 sequencing	Neta Zuckerman et al
Israel/CVL-3346/2021	EPI_ISL_1209707	Israel Central Virology laboratory	Israel National Consortium for SARS-CoV-2 sequencing	Neta Zuckerman et al
Israel/CVL-3347/2021	EPI_ISL_1073375	Israel Central Virology laboratory	Israel National Consortium for SARS-CoV-2 sequencing	Neta Zuckerman et al
Israel/CVL-3348/2021	EPI_ISL_1073630	Israel Central Virology laboratory	Israel National Consortium for SARS-CoV-2 sequencing	Neta Zuckerman et al
Israel/CVL-3349/2021	EPI_ISL_1073631	Israel Central Virology laboratory	Israel National Consortium for SARS-CoV-2 sequencing	Neta Zuckerman et al
Israel/CVL-3350/2021	EPI_ISL_1073457	Israel Central Virology laboratory	Israel National Consortium for SARS-CoV-2 sequencing	Neta Zuckerman et al
Israel/CVL-3351/2021	EPI_ISL_1210309	Israel Central Virology laboratory	Israel National Consortium for SARS-CoV-2 sequencing	Neta Zuckerman et al
Israel/CVL-3352/2021	EPI_ISL_1073632	Israel Central Virology laboratory	Israel National Consortium for SARS-CoV-2 sequencing	Neta Zuckerman et al
Israel/CVL-3353/2021	EPI_ISL_1209573	Israel Central Virology laboratory	Israel National Consortium for SARS-CoV-2 sequencing	Neta Zuckerman et al
Israel/CVL-3354/2021	EPI_ISL_1073633	Israel Central Virology laboratory	Israel National Consortium for SARS-CoV-2 sequencing	Neta Zuckerman et al
Israel/CVL-3355/2021	EPI_ISL_1073178	Israel Central Virology laboratory	Israel National Consortium for SARS-CoV-2 sequencing	Neta Zuckerman et al
Israel/CVL-3356/2021	EPI_ISL_1073376	Israel Central Virology laboratory	Israel National Consortium for SARS-CoV-2 sequencing	Neta Zuckerman et al
Israel/CVL-3357/2021	EPI_ISL_1209950	Israel Central Virology laboratory	Israel National Consortium for SARS-CoV-2 sequencing	Neta Zuckerman et al
Israel/CVL-3358/2021	EPI_ISL_1209708	Israel Central Virology laboratory	Israel National Consortium for SARS-CoV-2 sequencing	Neta Zuckerman et al
Israel/CVL-3359/2021	EPI_ISL_1209709	Israel Central Virology laboratory	Israel National Consortium for SARS-CoV-2 sequencing	Neta Zuckerman et al
Israel/CVL-335ngs/2020	EPI_ISL_804081	Israel Central Virology laboratory	Israel National Consortium for SARS-CoV-2 sequencing	Neta Zuckerman et al
Israel/CVL-3360/2021	EPI_ISL_1209809	Israel Central Virology laboratory	Israel National Consortium for SARS-CoV-2 sequencing	Neta Zuckerman et al
Israel/CVL-3361/2021	EPI_ISL_1073158	Israel Central Virology laboratory	Israel National Consortium for SARS-CoV-2 sequencing	Neta Zuckerman et al
Israel/CVL-3394/2021	EPI_ISL_1073251	Israel Central Virology laboratory	Israel National Consortium for SARS-CoV-2 sequencing	Neta Zuckerman et al
Israel/CVL-3395/2021	EPI_ISL_1073448	Israel Central Virology laboratory	Israel National Consortium for SARS-CoV-2 sequencing	Neta Zuckerman et al
Israel/CVL-3396/2021	EPI_ISL_1073377	Israel Central Virology laboratory	Israel National Consortium for SARS-CoV-2 sequencing	Neta Zuckerman et al
Israel/CVL-3397/2021	EPI_ISL_1073378	Israel Central Virology laboratory	Israel National Consortium for SARS-CoV-2 sequencing	Neta Zuckerman et al
Israel/CVL-3398/2021	EPI_ISL_1073634	Israel Central Virology laboratory	Israel National Consortium for SARS-CoV-2 sequencing	Neta Zuckerman et al
Israel/CVL-34-ngs/2020	EPI_ISL_776628	Israel Central Virology laboratory	Israel Central Virology laboratory	Neta Zuckerman et al
Israel/CVL-34/2020	EPI_ISL_944267	Israel Central Virology laboratory	Israel National Consortium for SARS-CoV-2 sequencing	Neta Zuckerman et al
Israel/CVL-3401/2021	EPI_ISL_1073379	Israel Central Virology laboratory	Israel National Consortium for SARS-CoV-2 sequencing	Neta Zuckerman et al
Israel/CVL-3402/2021	EPI_ISL_1073399	Israel Central Virology laboratory	Israel National Consortium for SARS-CoV-2 sequencing	Neta Zuckerman et al
Israel/CVL-3403/2021	EPI_ISL_1073635	Israel Central Virology laboratory	Israel National Consortium for SARS-CoV-2 sequencing	Neta Zuckerman et al
Israel/CVL-3404/2021	EPI_ISL_1073380	Israel Central Virology laboratory	Israel National Consortium for SARS-CoV-2 sequencing	Neta Zuckerman et al
Israel/CVL-3406/2021	EPI_ISL_1073381	Israel Central Virology laboratory	Israel National Consortium for SARS-CoV-2 sequencing	Neta Zuckerman et al
Israel/CVL-3407/2021	EPI_ISL_1073382	Israel Central Virology laboratory	Israel National Consortium for SARS-CoV-2 sequencing	Neta Zuckerman et al
Israel/CVL-3410/2021	EPI_ISL_1073636	Israel Central Virology laboratory	Israel National Consortium for SARS-CoV-2 sequencing	Neta Zuckerman et al
Israel/CVL-3411/2021	EPI_ISL_1073637	Israel Central Virology laboratory	Israel National Consortium for SARS-CoV-2 sequencing	Neta Zuckerman et al
Israel/CVL-3422/2021	EPI_ISL_1073396	Israel Central Virology laboratory	Israel National Consortium for SARS-CoV-2 sequencing	Neta Zuckerman et al
Israel/CVL-3423/2021	EPI_ISL_1073341	Israel Central Virology laboratory	Israel National Consortium for SARS-CoV-2 sequencing	Neta Zuckerman et al
Israel/CVL-3424/2021	EPI_ISL_1073598	Israel Central Virology laboratory	Israel National Consortium for SARS-CoV-2 sequencing	Neta Zuckerman et al
Israel/CVL-3425/2021	EPI_ISL_1073439	Israel Central Virology laboratory	Israel National Consortium for SARS-CoV-2 sequencing	Neta Zuckerman et al
Israel/CVL-3426/2021	EPI_ISL_1073342	Israel Central Virology laboratory	Israel National Consortium for SARS-CoV-2 sequencing	Neta Zuckerman et al
Israel/CVL-3427/2021	EPI_ISL_1073166	Israel Central Virology laboratory	Israel National Consortium for SARS-CoV-2 sequencing	Neta Zuckerman et al
Israel/CVL-3428/2021	EPI_ISL_1073343	Israel Central Virology laboratory	Israel National Consortium for SARS-CoV-2 sequencing	Neta Zuckerman et al
Israel/CVL-3429/2021	EPI_ISL_1073599	Israel Central Virology laboratory	Israel National Consortium for SARS-CoV-2 sequencing	Neta Zuckerman et al
Israel/CVL-3430/2021	EPI_ISL_1073440	Israel Central Virology laboratory	Israel National Consortium for SARS-CoV-2 sequencing	Neta Zuckerman et al
Israel/CVL-3431/2021	EPI_ISL_1073441	Israel Central Virology laboratory	Israel National Consortium for SARS-CoV-2 sequencing	Neta Zuckerman et al
Israel/CVL-3432/2021	EPI_ISL_1073344	Israel Central Virology laboratory	Israel National Consortium for SARS-CoV-2 sequencing	Neta Zuckerman et al
Israel/CVL-3433/2021	EPI_ISL_1073232	Israel Central Virology laboratory	Israel National Consortium for SARS-CoV-2 sequencing	Neta Zuckerman et al
Israel/CVL-3434/2021	EPI_ISL_1073477	Israel Central Virology laboratory	Israel National Consortium for SARS-CoV-2 sequencing	Neta Zuckerman et al
Israel/CVL-3435/2021	EPI_ISL_1073345	Israel Central Virology laboratory	Israel National Consortium for SARS-CoV-2 sequencing	Neta Zuckerman et al
Israel/CVL-3436/2021	EPI_ISL_1073346	Israel Central Virology laboratory	Israel National Consortium for SARS-CoV-2 sequencing	Neta Zuckerman et al
Israel/CVL-3437/2021	EPI_ISL_1073165	Israel Central Virology laboratory	Israel National Consortium for SARS-CoV-2 sequencing	Neta Zuckerman et al
Israel/CVL-3438/2021	EPI_ISL_1073600	Israel Central Virology laboratory	Israel National Consortium for SARS-CoV-2 sequencing	Neta Zuckerman et al
Israel/CVL-3439/2021	EPI_ISL_1073347	Israel Central Virology laboratory	Israel National Consortium for SARS-CoV-2 sequencing	Neta Zuckerman et al
Israel/CVL-3440/2021	EPI_ISL_1073233	Israel Central Virology laboratory	Israel National Consortium for SARS-CoV-2 sequencing	Neta Zuckerman et al
Israel/CVL-3441/2021	EPI_ISL_1073234	Israel Central Virology laboratory	Israel National Consortium for SARS-CoV-2 sequencing	Neta Zuckerman et al
Israel/CVL-3442/2021	EPI_ISL_1073235	Israel Central Virology laboratory	Israel National Consortium for SARS-CoV-2 sequencing	Neta Zuckerman et al
Israel/CVL-3443/2021	EPI_ISL_1073236	Israel Central Virology laboratory	Israel National Consortium for SARS-CoV-2 sequencing	Neta Zuckerman et al
Israel/CVL-3444/2021	EPI_ISL_1073167	Israel Central Virology laboratory	Israel National Consortium for SARS-CoV-2 sequencing	Neta Zuckerman et al
Israel/CVL-3445/2021	EPI_ISL_1073252	Israel Central Virology laboratory	Israel National Consortium for SARS-CoV-2 sequencing	Neta Zuckerman et al
Israel/CVL-3446/2021	EPI_ISL_1073601	Israel Central Virology laboratory	Israel National Consortium for SARS-CoV-2 sequencing	Neta Zuckerman et al
Israel/CVL-3447/2021	EPI_ISL_1073348	Israel Central Virology laboratory	Israel National Consortium for SARS-CoV-2 sequencing	Neta Zuckerman et al
Israel/CVL-3448/2021	EPI_ISL_1209710	Israel Central Virology laboratory	Israel National Consortium for SARS-CoV-2 sequencing	Neta Zuckerman et al
Israel/CVL-3449/2021	EPI_ISL_1073349	Israel Central Virology laboratory	Israel National Consortium for SARS-CoV-2 sequencing	Neta Zuckerman et al
Israel/CVL-3450/2021	EPI_ISL_1073442	Israel Central Virology laboratory	Israel National Consortium for SARS-CoV-2 sequencing	Neta Zuckerman et al
Israel/CVL-3451/2021	EPI_ISL_1073350	Israel Central Virology laboratory	Israel National Consortium for SARS-CoV-2 sequencing	Neta Zuckerman et al
Israel/CVL-3452/2021	EPI_ISL_1209711	Israel Central Virology laboratory	Israel National Consortium for SARS-CoV-2 sequencing	Neta Zuckerman et al
Israel/CVL-3453/2021	EPI_ISL_1073602	Israel Central Virology laboratory	Israel National Consortium for SARS-CoV-2 sequencing	Neta Zuckerman et al
Israel/CVL-3454/2021	EPI_ISL_1073237	Israel Central Virology laboratory	Israel National Consortium for SARS-CoV-2 sequencing	Neta Zuckerman et al
Israel/CVL-3455/2021	EPI_ISL_1209484	Israel Central Virology laboratory	Israel National Consortium for SARS-CoV-2 sequencing	Neta Zuckerman et al
Israel/CVL-3456/2021	EPI_ISL_1209931	Israel Central Virology laboratory	Israel National Consortium for SARS-CoV-2 sequencing	Neta Zuckerman et al
Israel/CVL-3457/2021	EPI_ISL_1073603	Israel Central Virology laboratory	Israel National Consortium for SARS-CoV-2 sequencing	Neta Zuckerman et al
Israel/CVL-3458/2021	EPI_ISL_1073198	Israel Central Virology laboratory	Israel National Consortium for SARS-CoV-2 sequencing	Neta Zuckerman et al
Israel/CVL-3460/2021	EPI_ISL_1210310	Israel Central Virology laboratory	Israel National Consortium for SARS-CoV-2 sequencing	Neta Zuckerman et al
Israel/CVL-3461/2021	EPI_ISL_1209867	Israel Central Virology laboratory	Israel National Consortium for SARS-CoV-2 sequencing	Neta Zuckerman et al
Israel/CVL-3462/2021	EPI_ISL_1209848	Israel Central Virology laboratory	Israel National Consortium for SARS-CoV-2 sequencing	Neta Zuckerman et al
Israel/CVL-3464/2021	EPI_ISL_1073189	Israel Central Virology laboratory	Israel National Consortium for SARS-CoV-2 sequencing	Neta Zuckerman et al
Israel/CVL-3466/2021	EPI_ISL_1209835	Israel Central Virology laboratory	Israel National Consortium for SARS-CoV-2 sequencing	Neta Zuckerman et al
Israel/CVL-3467/2021	EPI_ISL_1073351	Israel Central Virology laboratory	Israel National Consortium for SARS-CoV-2 sequencing	Neta Zuckerman et al
Israel/CVL-3468/2021	EPI_ISL_1073604	Israel Central Virology laboratory	Israel National Consortium for SARS-CoV-2 sequencing	Neta Zuckerman et al
Israel/CVL-3469/2021	EPI_ISL_1073605	Israel Central Virology laboratory	Israel National Consortium for SARS-CoV-2 sequencing	Neta Zuckerman et al
Israel/CVL-3470/2021	EPI_ISL_1209698	Israel Central Virology laboratory	Israel National Consortium for SARS-CoV-2 sequencing	Neta Zuckerman et al
Israel/CVL-3471/2021	EPI_ISL_1073352	Israel Central Virology laboratory	Israel National Consortium for SARS-CoV-2 sequencing	Neta Zuckerman et al
Israel/CVL-3472/2021	EPI_ISL_1209699	Israel Central Virology laboratory	Israel National Consortium for SARS-CoV-2 sequencing	Neta Zuckerman et al
Israel/CVL-3473/2021	EPI_ISL_1209700	Israel Central Virology laboratory	Israel National Consortium for SARS-CoV-2 sequencing	Neta Zuckerman et al
Israel/CVL-3474/2021	EPI_ISL_1073353	Israel Central Virology laboratory	Israel National Consortium for SARS-CoV-2 sequencing	Neta Zuckerman et al
Israel/CVL-3475/2021	EPI_ISL_1073354	Israel Central Virology laboratory	Israel National Consortium for SARS-CoV-2 sequencing	Neta Zuckerman et al
Israel/CVL-3476/2021	EPI_ISL_1209701	Israel Central Virology laboratory	Israel National Consortium for SARS-CoV-2 sequencing	Neta Zuckerman et al
Israel/CVL-3478/2021	EPI_ISL_1209866	Israel Central Virology laboratory	Israel National Consortium for SARS-CoV-2 sequencing	Neta Zuckerman et al
Israel/CVL-3479/2021	EPI_ISL_1209881	Israel Central Virology laboratory	Israel National Consortium for SARS-CoV-2 sequencing	Neta Zuckerman et al
Israel/CVL-347ngs/2020	EPI_ISL_804080	Israel Central Virology laboratory	Israel National Consortium for SARS-CoV-2 sequencing	Neta Zuckerman et al
Israel/CVL-3480/2021	EPI_ISL_1073355	Israel Central Virology laboratory	Israel National Consortium for SARS-CoV-2 sequencing	Neta Zuckerman et al
Israel/CVL-3481/2021	EPI_ISL_1209476	Israel Central Virology laboratory	Israel National Consortium for SARS-CoV-2 sequencing	Neta Zuckerman et al
Israel/CVL-3482/2021	EPI_ISL_1209563	Israel Central Virology laboratory	Israel National Consortium for SARS-CoV-2 sequencing	Neta Zuckerman et al
Israel/CVL-3483/2021	EPI_ISL_1209702	Israel Central Virology laboratory	Israel National Consortium for SARS-CoV-2 sequencing	Neta Zuckerman et al
Israel/CVL-3484/2021	EPI_ISL_1209703	Israel Central Virology laboratory	Israel National Consortium for SARS-CoV-2 sequencing	Neta Zuckerman et al
Israel/CVL-3485/2021	EPI_ISL_1209488	Israel Central Virology laboratory	Israel National Consortium for SARS-CoV-2 sequencing	Neta Zuckerman et al
Israel/CVL-3486/2021	EPI_ISL_1073606	Israel Central Virology laboratory	Israel National Consortium for SARS-CoV-2 sequencing	Neta Zuckerman et al
Israel/CVL-3487/2021	EPI_ISL_1209887	Israel Central Virology laboratory	Israel National Consortium for SARS-CoV-2 sequencing	Neta Zuckerman et al
Israel/CVL-3488/2021	EPI_ISL_1209861	Israel Central Virology laboratory	Israel National Consortium for SARS-CoV-2 sequencing	Neta Zuckerman et al
Israel/CVL-3489/2021	EPI_ISL_1073356	Israel Central Virology laboratory	Israel National Consortium for SARS-CoV-2 sequencing	Neta Zuckerman et al
Israel/CVL-3490/2021	EPI_ISL_1209511	Israel Central Virology laboratory	Israel National Consortium for SARS-CoV-2 sequencing	Neta Zuckerman et al
Israel/CVL-3491/2021	EPI_ISL_1209704	Israel Central Virology laboratory	Israel National Consortium for SARS-CoV-2 sequencing	Neta Zuckerman et al
Israel/CVL-3492/2021	EPI_ISL_1209487	Israel Central Virology laboratory	Israel National Consortium for SARS-CoV-2 sequencing	Neta Zuckerman et al
Israel/CVL-3493/2021	EPI_ISL_1209705	Israel Central Virology laboratory	Israel National Consortium for SARS-CoV-2 sequencing	Neta Zuckerman et al
Israel/CVL-3494/2021	EPI_ISL_1073357	Israel Central Virology laboratory	Israel National Consortium for SARS-CoV-2 sequencing	Neta Zuckerman et al
Israel/CVL-3495/2021	EPI_ISL_1073607	Israel Central Virology laboratory	Israel National Consortium for SARS-CoV-2 sequencing	Neta Zuckerman et al
Israel/CVL-3496/2021	EPI_ISL_1209522	Israel Central Virology laboratory	Israel National Consortium for SARS-CoV-2 sequencing	Neta Zuckerman et al
Israel/CVL-3497/2021	EPI_ISL_1209535	Israel Central Virology laboratory	Israel National Consortium for SARS-CoV-2 sequencing	Neta Zuckerman et al
Israel/CVL-3498/2021	EPI_ISL_1209569	Israel Central Virology laboratory	Israel National Consortium for SARS-CoV-2 sequencing	Neta Zuckerman et al
Israel/CVL-3499/2021	EPI_ISL_1209832	Israel Central Virology laboratory	Israel National Consortium for SARS-CoV-2 sequencing	Neta Zuckerman et al
Israel/CVL-35-ngs/2020	EPI_ISL_776586	Israel Central Virology laboratory	Israel Central Virology laboratory	Neta Zuckerman et al
Israel/CVL-35/2020	EPI_ISL_944196	Israel Central Virology laboratory	Israel National Consortium for SARS-CoV-2 sequencing	Neta Zuckerman et al
Israel/CVL-3500/2021	EPI_ISL_1209706	Israel Central Virology laboratory	Israel National Consortium for SARS-CoV-2 sequencing	Neta Zuckerman et al
Israel/CVL-3501/2021	EPI_ISL_1209493	Israel Central Virology laboratory	Israel National Consortium for SARS-CoV-2 sequencing	Neta Zuckerman et al
Israel/CVL-3504/2021	EPI_ISL_1209875	Israel Central Virology laboratory	Israel National Consortium for SARS-CoV-2 sequencing	Neta Zuckerman et al
Israel/CVL-3507/2021	EPI_ISL_1209495	Israel Central Virology laboratory	Israel National Consortium for SARS-CoV-2 sequencing	Neta Zuckerman et al
Israel/CVL-3536/2021	EPI_ISL_1209936	Israel Central Virology laboratory	Israel National Consortium for SARS-CoV-2 sequencing	Neta Zuckerman et al
Israel/CVL-3586/2021	EPI_ISL_1209819	Israel Central Virology laboratory	Israel National Consortium for SARS-CoV-2 sequencing	Neta Zuckerman et al
Israel/CVL-36-ngs/2020	EPI_ISL_776613	Israel Central Virology laboratory	Israel Central Virology laboratory	Neta Zuckerman et al
Israel/CVL-36/2020	EPI_ISL_944439	Israel Central Virology laboratory	Israel National Consortium for SARS-CoV-2 sequencing	Neta Zuckerman et al
Israel/CVL-366ngs/2020	EPI_ISL_804187	Israel Central Virology laboratory	Israel National Consortium for SARS-CoV-2 sequencing	Neta Zuckerman et al
Israel/CVL-368ngs/2020	EPI_ISL_804098	Israel Central Virology laboratory	Israel National Consortium for SARS-CoV-2 sequencing	Neta Zuckerman et al
Israel/CVL-37-ngs/2020	EPI_ISL_776629	Israel Central Virology laboratory	Israel Central Virology laboratory	Neta Zuckerman et al
Israel/CVL-37/2020	EPI_ISL_944440	Israel Central Virology laboratory	Israel National Consortium for SARS-CoV-2 sequencing	Neta Zuckerman et al
Israel/CVL-370ngs/2020	EPI_ISL_804079	Israel Central Virology laboratory	Israel National Consortium for SARS-CoV-2 sequencing	Neta Zuckerman et al
Israel/CVL-3734/2021	EPI_ISL_1358455	Israel Central Virology laboratory	Israel National Consortium for SARS-CoV-2 sequencing	Neta Zuckerman et al
Israel/CVL-3735/2021	EPI_ISL_1358456	Israel Central Virology laboratory	Israel National Consortium for SARS-CoV-2 sequencing	Neta Zuckerman et al
Israel/CVL-3736/2021	EPI_ISL_1358457	Israel Central Virology laboratory	Israel National Consortium for SARS-CoV-2 sequencing	Neta Zuckerman et al
Israel/CVL-3737/2021	EPI_ISL_1358458	Israel Central Virology laboratory	Israel National Consortium for SARS-CoV-2 sequencing	Neta Zuckerman et al
Israel/CVL-3738/2021	EPI_ISL_1358459	Israel Central Virology laboratory	Israel National Consortium for SARS-CoV-2 sequencing	Neta Zuckerman et al
Israel/CVL-3739/2021	EPI_ISL_1358460	Israel Central Virology laboratory	Israel National Consortium for SARS-CoV-2 sequencing	Neta Zuckerman et al
Israel/CVL-3740/2021	EPI_ISL_1358461	Israel Central Virology laboratory	Israel National Consortium for SARS-CoV-2 sequencing	Neta Zuckerman et al
Israel/CVL-3741/2021	EPI_ISL_1358462	Israel Central Virology laboratory	Israel National Consortium for SARS-CoV-2 sequencing	Neta Zuckerman et al
Israel/CVL-3742/2021	EPI_ISL_1358463	Israel Central Virology laboratory	Israel National Consortium for SARS-CoV-2 sequencing	Neta Zuckerman et al
Israel/CVL-3743/2021	EPI_ISL_1358464	Israel Central Virology laboratory	Israel National Consortium for SARS-CoV-2 sequencing	Neta Zuckerman et al
Israel/CVL-3744/2021	EPI_ISL_1358465	Israel Central Virology laboratory	Israel National Consortium for SARS-CoV-2 sequencing	Neta Zuckerman et al
Israel/CVL-3745/2021	EPI_ISL_1358466	Israel Central Virology laboratory	Israel National Consortium for SARS-CoV-2 sequencing	Neta Zuckerman et al
Israel/CVL-3747/2021	EPI_ISL_1358467	Israel Central Virology laboratory	Israel National Consortium for SARS-CoV-2 sequencing	Neta Zuckerman et al
Israel/CVL-3748/2021	EPI_ISL_1358468	Israel Central Virology laboratory	Israel National Consortium for SARS-CoV-2 sequencing	Neta Zuckerman et al
Israel/CVL-3749/2021	EPI_ISL_1358469	Israel Central Virology laboratory	Israel National Consortium for SARS-CoV-2 sequencing	Neta Zuckerman et al
Israel/CVL-3750/2021	EPI_ISL_1358470	Israel Central Virology laboratory	Israel National Consortium for SARS-CoV-2 sequencing	Neta Zuckerman et al
Israel/CVL-3751/2021	EPI_ISL_1358471	Israel Central Virology laboratory	Israel National Consortium for SARS-CoV-2 sequencing	Neta Zuckerman et al
Israel/CVL-3754/2021	EPI_ISL_1358472	Israel Central Virology laboratory	Israel National Consortium for SARS-CoV-2 sequencing	Neta Zuckerman et al
Israel/CVL-3755/2021	EPI_ISL_1358473	Israel Central Virology laboratory	Israel National Consortium for SARS-CoV-2 sequencing	Neta Zuckerman et al
Israel/CVL-3756/2021	EPI_ISL_1358474	Israel Central Virology laboratory	Israel National Consortium for SARS-CoV-2 sequencing	Neta Zuckerman et al
Israel/CVL-3757/2021	EPI_ISL_1358475	Israel Central Virology laboratory	Israel National Consortium for SARS-CoV-2 sequencing	Neta Zuckerman et al
Israel/CVL-3758/2021	EPI_ISL_1358476	Israel Central Virology laboratory	Israel National Consortium for SARS-CoV-2 sequencing	Neta Zuckerman et al
Israel/CVL-3759/2021	EPI_ISL_1358477	Israel Central Virology laboratory	Israel National Consortium for SARS-CoV-2 sequencing	Neta Zuckerman et al
Israel/CVL-3760/2021	EPI_ISL_1358478	Israel Central Virology laboratory	Israel National Consortium for SARS-CoV-2 sequencing	Neta Zuckerman et al
Israel/CVL-3782/2021	EPI_ISL_1358479	Israel Central Virology laboratory	Israel National Consortium for SARS-CoV-2 sequencing	Neta Zuckerman et al
Israel/CVL-3784/2021	EPI_ISL_1358480	Israel Central Virology laboratory	Israel National Consortium for SARS-CoV-2 sequencing	Neta Zuckerman et al
Israel/CVL-3786/2021	EPI_ISL_1358481	Israel Central Virology laboratory	Israel National Consortium for SARS-CoV-2 sequencing	Neta Zuckerman et al
Israel/CVL-3787/2021	EPI_ISL_1358482	Israel Central Virology laboratory	Israel National Consortium for SARS-CoV-2 sequencing	Neta Zuckerman et al
Israel/CVL-3788/2021	EPI_ISL_1358483	Israel Central Virology laboratory	Israel National Consortium for SARS-CoV-2 sequencing	Neta Zuckerman et al
Israel/CVL-3789/2021	EPI_ISL_1358484	Israel Central Virology laboratory	Israel National Consortium for SARS-CoV-2 sequencing	Neta Zuckerman et al
Israel/CVL-3790/2021	EPI_ISL_1358485	Israel Central Virology laboratory	Israel National Consortium for SARS-CoV-2 sequencing	Neta Zuckerman et al
Israel/CVL-3791/2021	EPI_ISL_1358486	Israel Central Virology laboratory	Israel National Consortium for SARS-CoV-2 sequencing	Neta Zuckerman et al
Israel/CVL-3792/2021	EPI_ISL_1358487	Israel Central Virology laboratory	Israel National Consortium for SARS-CoV-2 sequencing	Neta Zuckerman et al
Israel/CVL-3793/2021	EPI_ISL_1358488	Israel Central Virology laboratory	Israel National Consortium for SARS-CoV-2 sequencing	Neta Zuckerman et al
Israel/CVL-3795/2021	EPI_ISL_1358489	Israel Central Virology laboratory	Israel National Consortium for SARS-CoV-2 sequencing	Neta Zuckerman et al
Israel/CVL-3796/2021	EPI_ISL_1358490	Israel Central Virology laboratory	Israel National Consortium for SARS-CoV-2 sequencing	Neta Zuckerman et al
Israel/CVL-3797/2021	EPI_ISL_1358491	Israel Central Virology laboratory	Israel National Consortium for SARS-CoV-2 sequencing	Neta Zuckerman et al
Israel/CVL-3799/2021	EPI_ISL_1358492	Israel Central Virology laboratory	Israel National Consortium for SARS-CoV-2 sequencing	Neta Zuckerman et al
Israel/CVL-38-ngs/2020	EPI_ISL_776578	Israel Central Virology laboratory	Israel Central Virology laboratory	Neta Zuckerman et al
Israel/CVL-38/2020	EPI_ISL_944441	Israel Central Virology laboratory	Israel National Consortium for SARS-CoV-2 sequencing	Neta Zuckerman et al
Israel/CVL-3801/2021	EPI_ISL_1358493	Israel Central Virology laboratory	Israel National Consortium for SARS-CoV-2 sequencing	Neta Zuckerman et al
Israel/CVL-3802/2021	EPI_ISL_1358494	Israel Central Virology laboratory	Israel National Consortium for SARS-CoV-2 sequencing	Neta Zuckerman et al
Israel/CVL-3803/2021	EPI_ISL_1358495	Israel Central Virology laboratory	Israel National Consortium for SARS-CoV-2 sequencing	Neta Zuckerman et al
Israel/CVL-3806/2021	EPI_ISL_1358496	Israel Central Virology laboratory	Israel National Consortium for SARS-CoV-2 sequencing	Neta Zuckerman et al
Israel/CVL-3807/2021	EPI_ISL_1358497	Israel Central Virology laboratory	Israel National Consortium for SARS-CoV-2 sequencing	Neta Zuckerman et al
Israel/CVL-3808/2021	EPI_ISL_1358498	Israel Central Virology laboratory	Israel National Consortium for SARS-CoV-2 sequencing	Neta Zuckerman et al
Israel/CVL-3809/2021	EPI_ISL_1358499	Israel Central Virology laboratory	Israel National Consortium for SARS-CoV-2 sequencing	Neta Zuckerman et al
Israel/CVL-3811/2021	EPI_ISL_1358500	Israel Central Virology laboratory	Israel National Consortium for SARS-CoV-2 sequencing	Neta Zuckerman et al
Israel/CVL-3812/2021	EPI_ISL_1358501	Israel Central Virology laboratory	Israel National Consortium for SARS-CoV-2 sequencing	Neta Zuckerman et al
Israel/CVL-3813/2021	EPI_ISL_1358502	Israel Central Virology laboratory	Israel National Consortium for SARS-CoV-2 sequencing	Neta Zuckerman et al
Israel/CVL-3814/2021	EPI_ISL_1358503	Israel Central Virology laboratory	Israel National Consortium for SARS-CoV-2 sequencing	Neta Zuckerman et al
Israel/CVL-3815/2021	EPI_ISL_1358504	Israel Central Virology laboratory	Israel National Consortium for SARS-CoV-2 sequencing	Neta Zuckerman et al
Israel/CVL-3816/2021	EPI_ISL_1358505	Israel Central Virology laboratory	Israel National Consortium for SARS-CoV-2 sequencing	Neta Zuckerman et al
Israel/CVL-3821/2021	EPI_ISL_1358506	Israel Central Virology laboratory	Israel National Consortium for SARS-CoV-2 sequencing	Neta Zuckerman et al
Israel/CVL-3822/2021	EPI_ISL_1358507	Israel Central Virology laboratory	Israel National Consortium for SARS-CoV-2 sequencing	Neta Zuckerman et al
Israel/CVL-3824/2021	EPI_ISL_1358508	Israel Central Virology laboratory	Israel National Consortium for SARS-CoV-2 sequencing	Neta Zuckerman et al
Israel/CVL-3825/2021	EPI_ISL_1209712	Israel Central Virology laboratory	Israel National Consortium for SARS-CoV-2 sequencing	Neta Zuckerman et al
Israel/CVL-3826/2021	EPI_ISL_1209587	Israel Central Virology laboratory	Israel National Consortium for SARS-CoV-2 sequencing	Neta Zuckerman et al
Israel/CVL-3827/2021	EPI_ISL_1209713	Israel Central Virology laboratory	Israel National Consortium for SARS-CoV-2 sequencing	Neta Zuckerman et al
Israel/CVL-3829/2021	EPI_ISL_1209714	Israel Central Virology laboratory	Israel National Consortium for SARS-CoV-2 sequencing	Neta Zuckerman et al
Israel/CVL-3830/2021	EPI_ISL_1209608	Israel Central Virology laboratory	Israel National Consortium for SARS-CoV-2 sequencing	Neta Zuckerman et al
Israel/CVL-3832/2021	EPI_ISL_1209715	Israel Central Virology laboratory	Israel National Consortium for SARS-CoV-2 sequencing	Neta Zuckerman et al
Israel/CVL-3834/2021	EPI_ISL_1210312	Israel Central Virology laboratory	Israel National Consortium for SARS-CoV-2 sequencing	Neta Zuckerman et al
Israel/CVL-3835/2021	EPI_ISL_1209716	Israel Central Virology laboratory	Israel National Consortium for SARS-CoV-2 sequencing	Neta Zuckerman et al
Israel/CVL-3836/2021	EPI_ISL_1209717	Israel Central Virology laboratory	Israel National Consortium for SARS-CoV-2 sequencing	Neta Zuckerman et al
Israel/CVL-3837/2021	EPI_ISL_1209718	Israel Central Virology laboratory	Israel National Consortium for SARS-CoV-2 sequencing	Neta Zuckerman et al
Israel/CVL-3838/2021	EPI_ISL_1209719	Israel Central Virology laboratory	Israel National Consortium for SARS-CoV-2 sequencing	Neta Zuckerman et al
Israel/CVL-3841/2021	EPI_ISL_1209720	Israel Central Virology laboratory	Israel National Consortium for SARS-CoV-2 sequencing	Neta Zuckerman et al
Israel/CVL-3844/2021	EPI_ISL_1209721	Israel Central Virology laboratory	Israel National Consortium for SARS-CoV-2 sequencing	Neta Zuckerman et al
Israel/CVL-3845/2021	EPI_ISL_1209722	Israel Central Virology laboratory	Israel National Consortium for SARS-CoV-2 sequencing	Neta Zuckerman et al
Israel/CVL-3848/2021	EPI_ISL_1209723	Israel Central Virology laboratory	Israel National Consortium for SARS-CoV-2 sequencing	Neta Zuckerman et al
Israel/CVL-3849/2021	EPI_ISL_1209724	Israel Central Virology laboratory	Israel National Consortium for SARS-CoV-2 sequencing	Neta Zuckerman et al
Israel/CVL-3850/2021	EPI_ISL_1209725	Israel Central Virology laboratory	Israel National Consortium for SARS-CoV-2 sequencing	Neta Zuckerman et al
Israel/CVL-3854/2021	EPI_ISL_1209726	Israel Central Virology laboratory	Israel National Consortium for SARS-CoV-2 sequencing	Neta Zuckerman et al
Israel/CVL-3855/2021	EPI_ISL_1209727	Israel Central Virology laboratory	Israel National Consortium for SARS-CoV-2 sequencing	Neta Zuckerman et al
Israel/CVL-3857/2021	EPI_ISL_1209728	Israel Central Virology laboratory	Israel National Consortium for SARS-CoV-2 sequencing	Neta Zuckerman et al
Israel/CVL-3859/2021	EPI_ISL_1209729	Israel Central Virology laboratory	Israel National Consortium for SARS-CoV-2 sequencing	Neta Zuckerman et al
Israel/CVL-3861/2021	EPI_ISL_1209730	Israel Central Virology laboratory	Israel National Consortium for SARS-CoV-2 sequencing	Neta Zuckerman et al
Israel/CVL-3865/2021	EPI_ISL_1209514	Israel Central Virology laboratory	Israel National Consortium for SARS-CoV-2 sequencing	Neta Zuckerman et al
Israel/CVL-3866/2021	EPI_ISL_1210313	Israel Central Virology laboratory	Israel National Consortium for SARS-CoV-2 sequencing	Neta Zuckerman et al
Israel/CVL-3868/2021	EPI_ISL_1209731	Israel Central Virology laboratory	Israel National Consortium for SARS-CoV-2 sequencing	Neta Zuckerman et al
Israel/CVL-3869/2021	EPI_ISL_1209732	Israel Central Virology laboratory	Israel National Consortium for SARS-CoV-2 sequencing	Neta Zuckerman et al
Israel/CVL-3870/2021	EPI_ISL_1209733	Israel Central Virology laboratory	Israel National Consortium for SARS-CoV-2 sequencing	Neta Zuckerman et al
Israel/CVL-3871/2021	EPI_ISL_1209734	Israel Central Virology laboratory	Israel National Consortium for SARS-CoV-2 sequencing	Neta Zuckerman et al
Israel/CVL-3872/2021	EPI_ISL_1209735	Israel Central Virology laboratory	Israel National Consortium for SARS-CoV-2 sequencing	Neta Zuckerman et al
Israel/CVL-3873/2021	EPI_ISL_1209736	Israel Central Virology laboratory	Israel National Consortium for SARS-CoV-2 sequencing	Neta Zuckerman et al
Israel/CVL-3875/2021	EPI_ISL_1209737	Israel Central Virology laboratory	Israel National Consortium for SARS-CoV-2 sequencing	Neta Zuckerman et al
Israel/CVL-3876/2021	EPI_ISL_1210314	Israel Central Virology laboratory	Israel National Consortium for SARS-CoV-2 sequencing	Neta Zuckerman et al
Israel/CVL-3877/2021	EPI_ISL_1209738	Israel Central Virology laboratory	Israel National Consortium for SARS-CoV-2 sequencing	Neta Zuckerman et al
Israel/CVL-3878/2021	EPI_ISL_1209574	Israel Central Virology laboratory	Israel National Consortium for SARS-CoV-2 sequencing	Neta Zuckerman et al
Israel/CVL-3879/2021	EPI_ISL_1209739	Israel Central Virology laboratory	Israel National Consortium for SARS-CoV-2 sequencing	Neta Zuckerman et al
Israel/CVL-3880/2021	EPI_ISL_1210315	Israel Central Virology laboratory	Israel National Consortium for SARS-CoV-2 sequencing	Neta Zuckerman et al
Israel/CVL-3882/2021	EPI_ISL_1209740	Israel Central Virology laboratory	Israel National Consortium for SARS-CoV-2 sequencing	Neta Zuckerman et al
Israel/CVL-3883/2021	EPI_ISL_1210316	Israel Central Virology laboratory	Israel National Consortium for SARS-CoV-2 sequencing	Neta Zuckerman et al
Israel/CVL-3884/2021	EPI_ISL_1209534	Israel Central Virology laboratory	Israel National Consortium for SARS-CoV-2 sequencing	Neta Zuckerman et al
Israel/CVL-3885/2021	EPI_ISL_1209570	Israel Central Virology laboratory	Israel National Consortium for SARS-CoV-2 sequencing	Neta Zuckerman et al
Israel/CVL-3886/2021	EPI_ISL_1210317	Israel Central Virology laboratory	Israel National Consortium for SARS-CoV-2 sequencing	Neta Zuckerman et al
Israel/CVL-3887/2021	EPI_ISL_1209741	Israel Central Virology laboratory	Israel National Consortium for SARS-CoV-2 sequencing	Neta Zuckerman et al
Israel/CVL-3888/2021	EPI_ISL_1209742	Israel Central Virology laboratory	Israel National Consortium for SARS-CoV-2 sequencing	Neta Zuckerman et al
Israel/CVL-3893/2021	EPI_ISL_1209743	Israel Central Virology laboratory	Israel National Consortium for SARS-CoV-2 sequencing	Neta Zuckerman et al
Israel/CVL-3894/2021	EPI_ISL_1209744	Israel Central Virology laboratory	Israel National Consortium for SARS-CoV-2 sequencing	Neta Zuckerman et al
Israel/CVL-3895/2021	EPI_ISL_1209575	Israel Central Virology laboratory	Israel National Consortium for SARS-CoV-2 sequencing	Neta Zuckerman et al
Israel/CVL-3896/2021	EPI_ISL_1209576	Israel Central Virology laboratory	Israel National Consortium for SARS-CoV-2 sequencing	Neta Zuckerman et al
Israel/CVL-3898/2021	EPI_ISL_1209745	Israel Central Virology laboratory	Israel National Consortium for SARS-CoV-2 sequencing	Neta Zuckerman et al
Israel/CVL-39-ngs/2020	EPI_ISL_776630	Israel Central Virology laboratory	Israel Central Virology laboratory	Neta Zuckerman et al
Israel/CVL-39/2020	EPI_ISL_944403	Israel Central Virology laboratory	Israel National Consortium for SARS-CoV-2 sequencing	Neta Zuckerman et al
Israel/CVL-3900/2021	EPI_ISL_1209746	Israel Central Virology laboratory	Israel National Consortium for SARS-CoV-2 sequencing	Neta Zuckerman et al
Israel/CVL-3901/2021	EPI_ISL_1210318	Israel Central Virology laboratory	Israel National Consortium for SARS-CoV-2 sequencing	Neta Zuckerman et al
Israel/CVL-3902/2021	EPI_ISL_1209747	Israel Central Virology laboratory	Israel National Consortium for SARS-CoV-2 sequencing	Neta Zuckerman et al
Israel/CVL-3903/2021	EPI_ISL_1209885	Israel Central Virology laboratory	Israel National Consortium for SARS-CoV-2 sequencing	Neta Zuckerman et al
Israel/CVL-3904/2021	EPI_ISL_1209748	Israel Central Virology laboratory	Israel National Consortium for SARS-CoV-2 sequencing	Neta Zuckerman et al
Israel/CVL-3905/2021	EPI_ISL_1209577	Israel Central Virology laboratory	Israel National Consortium for SARS-CoV-2 sequencing	Neta Zuckerman et al
Israel/CVL-3906/2021	EPI_ISL_1209485	Israel Central Virology laboratory	Israel National Consortium for SARS-CoV-2 sequencing	Neta Zuckerman et al
Israel/CVL-3907/2021	EPI_ISL_1209749	Israel Central Virology laboratory	Israel National Consortium for SARS-CoV-2 sequencing	Neta Zuckerman et al
Israel/CVL-3912/2021	EPI_ISL_1209750	Israel Central Virology laboratory	Israel National Consortium for SARS-CoV-2 sequencing	Neta Zuckerman et al
Israel/CVL-3917/2021	EPI_ISL_1209751	Israel Central Virology laboratory	Israel National Consortium for SARS-CoV-2 sequencing	Neta Zuckerman et al
Israel/CVL-3918/2021	EPI_ISL_1209752	Israel Central Virology laboratory	Israel National Consortium for SARS-CoV-2 sequencing	Neta Zuckerman et al
Israel/CVL-3919/2021	EPI_ISL_1209753	Israel Central Virology laboratory	Israel National Consortium for SARS-CoV-2 sequencing	Neta Zuckerman et al
Israel/CVL-3920/2021	EPI_ISL_1209754	Israel Central Virology laboratory	Israel National Consortium for SARS-CoV-2 sequencing	Neta Zuckerman et al
Israel/CVL-392ngs/2020	EPI_ISL_889170	Israel Central Virology laboratory	Israel National Consortium for SARS-CoV-2 sequencing	Neta Zuckerman et al
Israel/CVL-3934/2021	EPI_ISL_1210311	Israel Central Virology laboratory	Israel National Consortium for SARS-CoV-2 sequencing	Neta Zuckerman et al
Israel/CVL-394ngs/2020	EPI_ISL_889171	Israel Central Virology laboratory	Israel National Consortium for SARS-CoV-2 sequencing	Neta Zuckerman et al
Israel/CVL-395/2020	EPI_ISL_1209970	Israel Central Virology laboratory	Israel National Consortium for SARS-CoV-2 sequencing	Neta Zuckerman et al
Israel/CVL-396/2020	EPI_ISL_1209971	Israel Central Virology laboratory	Israel National Consortium for SARS-CoV-2 sequencing	Neta Zuckerman et al
Israel/CVL-3964/2021	EPI_ISL_1358509	Israel Central Virology laboratory	Israel National Consortium for SARS-CoV-2 sequencing	Neta Zuckerman et al
Israel/CVL-3966/2021	EPI_ISL_1358510	Israel Central Virology laboratory	Israel National Consortium for SARS-CoV-2 sequencing	Neta Zuckerman et al
Israel/CVL-3967/2021	EPI_ISL_1358511	Israel Central Virology laboratory	Israel National Consortium for SARS-CoV-2 sequencing	Neta Zuckerman et al
Israel/CVL-3968/2021	EPI_ISL_1358512	Israel Central Virology laboratory	Israel National Consortium for SARS-CoV-2 sequencing	Neta Zuckerman et al
Israel/CVL-3969/2021	EPI_ISL_1358513	Israel Central Virology laboratory	Israel National Consortium for SARS-CoV-2 sequencing	Neta Zuckerman et al
Israel/CVL-397/2020	EPI_ISL_1209972	Israel Central Virology laboratory	Israel National Consortium for SARS-CoV-2 sequencing	Neta Zuckerman et al
Israel/CVL-3970/2021	EPI_ISL_1358514	Israel Central Virology laboratory	Israel National Consortium for SARS-CoV-2 sequencing	Neta Zuckerman et al
Israel/CVL-3971/2021	EPI_ISL_1358515	Israel Central Virology laboratory	Israel National Consortium for SARS-CoV-2 sequencing	Neta Zuckerman et al
Israel/CVL-3972/2021	EPI_ISL_1358516	Israel Central Virology laboratory	Israel National Consortium for SARS-CoV-2 sequencing	Neta Zuckerman et al
Israel/CVL-3973/2021	EPI_ISL_1358517	Israel Central Virology laboratory	Israel National Consortium for SARS-CoV-2 sequencing	Neta Zuckerman et al
Israel/CVL-3974/2021	EPI_ISL_1358518	Israel Central Virology laboratory	Israel National Consortium for SARS-CoV-2 sequencing	Neta Zuckerman et al
Israel/CVL-3975/2021	EPI_ISL_1358519	Israel Central Virology laboratory	Israel National Consortium for SARS-CoV-2 sequencing	Neta Zuckerman et al
Israel/CVL-3976/2021	EPI_ISL_1358520	Israel Central Virology laboratory	Israel National Consortium for SARS-CoV-2 sequencing	Neta Zuckerman et al
Israel/CVL-3977/2021	EPI_ISL_1358521	Israel Central Virology laboratory	Israel National Consortium for SARS-CoV-2 sequencing	Neta Zuckerman et al
Israel/CVL-398/2020	EPI_ISL_1209973	Israel Central Virology laboratory	Israel National Consortium for SARS-CoV-2 sequencing	Neta Zuckerman et al
Israel/CVL-3980/2021	EPI_ISL_1358522	Israel Central Virology laboratory	Israel National Consortium for SARS-CoV-2 sequencing	Neta Zuckerman et al
Israel/CVL-3981/2021	EPI_ISL_1358523	Israel Central Virology laboratory	Israel National Consortium for SARS-CoV-2 sequencing	Neta Zuckerman et al
Israel/CVL-3982/2021	EPI_ISL_1358524	Israel Central Virology laboratory	Israel National Consortium for SARS-CoV-2 sequencing	Neta Zuckerman et al
Israel/CVL-3986/2021	EPI_ISL_1358525	Israel Central Virology laboratory	Israel National Consortium for SARS-CoV-2 sequencing	Neta Zuckerman et al
Israel/CVL-3987/2021	EPI_ISL_1358526	Israel Central Virology laboratory	Israel National Consortium for SARS-CoV-2 sequencing	Neta Zuckerman et al
Israel/CVL-3988/2021	EPI_ISL_1358527	Israel Central Virology laboratory	Israel National Consortium for SARS-CoV-2 sequencing	Neta Zuckerman et al
Israel/CVL-3989/2021	EPI_ISL_1358528	Israel Central Virology laboratory	Israel National Consortium for SARS-CoV-2 sequencing	Neta Zuckerman et al
Israel/CVL-399/2020	EPI_ISL_1209974	Israel Central Virology laboratory	Israel National Consortium for SARS-CoV-2 sequencing	Neta Zuckerman et al
Israel/CVL-3992/2021	EPI_ISL_1358529	Israel Central Virology laboratory	Israel National Consortium for SARS-CoV-2 sequencing	Neta Zuckerman et al
Israel/CVL-3993/2021	EPI_ISL_1358530	Israel Central Virology laboratory	Israel National Consortium for SARS-CoV-2 sequencing	Neta Zuckerman et al
Israel/CVL-3994/2021	EPI_ISL_1358531	Israel Central Virology laboratory	Israel National Consortium for SARS-CoV-2 sequencing	Neta Zuckerman et al
Israel/CVL-3995/2021	EPI_ISL_1358532	Israel Central Virology laboratory	Israel National Consortium for SARS-CoV-2 sequencing	Neta Zuckerman et al
Israel/CVL-3996/2021	EPI_ISL_1358533	Israel Central Virology laboratory	Israel National Consortium for SARS-CoV-2 sequencing	Neta Zuckerman et al
Israel/CVL-3997/2021	EPI_ISL_1358534	Israel Central Virology laboratory	Israel National Consortium for SARS-CoV-2 sequencing	Neta Zuckerman et al
Israel/CVL-3999/2021	EPI_ISL_1358535	Israel Central Virology laboratory	Israel National Consortium for SARS-CoV-2 sequencing	Neta Zuckerman et al
Israel/CVL-4-ngs/2020	EPI_ISL_776614	Israel Central Virology laboratory	Israel Central Virology laboratory	Neta Zuckerman et al
Israel/CVL-4/2020	EPI_ISL_944237	Israel Central Virology laboratory	Israel National Consortium for SARS-CoV-2 sequencing	Neta Zuckerman et al
Israel/CVL-40-ngs/2020	EPI_ISL_776631	Israel Central Virology laboratory	Israel Central Virology laboratory	Neta Zuckerman et al
Israel/CVL-40/2020	EPI_ISL_944414	Israel Central Virology laboratory	Israel National Consortium for SARS-CoV-2 sequencing	Neta Zuckerman et al
Israel/CVL-400/2020	EPI_ISL_1209888	Israel Central Virology laboratory	Israel National Consortium for SARS-CoV-2 sequencing	Neta Zuckerman et al
Israel/CVL-4000/2021	EPI_ISL_1358536	Israel Central Virology laboratory	Israel National Consortium for SARS-CoV-2 sequencing	Neta Zuckerman et al
Israel/CVL-4001/2021	EPI_ISL_1358537	Israel Central Virology laboratory	Israel National Consortium for SARS-CoV-2 sequencing	Neta Zuckerman et al
Israel/CVL-4002/2021	EPI_ISL_1358538	Israel Central Virology laboratory	Israel National Consortium for SARS-CoV-2 sequencing	Neta Zuckerman et al
Israel/CVL-4004/2021	EPI_ISL_1358539	Israel Central Virology laboratory	Israel National Consortium for SARS-CoV-2 sequencing	Neta Zuckerman et al
Israel/CVL-4005/2021	EPI_ISL_1358540	Israel Central Virology laboratory	Israel National Consortium for SARS-CoV-2 sequencing	Neta Zuckerman et al
Israel/CVL-4006/2021	EPI_ISL_1358541	Israel Central Virology laboratory	Israel National Consortium for SARS-CoV-2 sequencing	Neta Zuckerman et al
Israel/CVL-4007/2021	EPI_ISL_1358542	Israel Central Virology laboratory	Israel National Consortium for SARS-CoV-2 sequencing	Neta Zuckerman et al
Israel/CVL-4008/2021	EPI_ISL_1358543	Israel Central Virology laboratory	Israel National Consortium for SARS-CoV-2 sequencing	Neta Zuckerman et al
Israel/CVL-4009/2021	EPI_ISL_1358544	Israel Central Virology laboratory	Israel National Consortium for SARS-CoV-2 sequencing	Neta Zuckerman et al
Israel/CVL-401/2020	EPI_ISL_1209975	Israel Central Virology laboratory	Israel National Consortium for SARS-CoV-2 sequencing	Neta Zuckerman et al
Israel/CVL-4010/2021	EPI_ISL_1358545	Israel Central Virology laboratory	Israel National Consortium for SARS-CoV-2 sequencing	Neta Zuckerman et al
Israel/CVL-4011/2021	EPI_ISL_1358546	Israel Central Virology laboratory	Israel National Consortium for SARS-CoV-2 sequencing	Neta Zuckerman et al
Israel/CVL-4012/2021	EPI_ISL_1358547	Israel Central Virology laboratory	Israel National Consortium for SARS-CoV-2 sequencing	Neta Zuckerman et al
Israel/CVL-4013/2021	EPI_ISL_1358548	Israel Central Virology laboratory	Israel National Consortium for SARS-CoV-2 sequencing	Neta Zuckerman et al
Israel/CVL-4014/2021	EPI_ISL_1358549	Israel Central Virology laboratory	Israel National Consortium for SARS-CoV-2 sequencing	Neta Zuckerman et al
Israel/CVL-4015/2021	EPI_ISL_1358550	Israel Central Virology laboratory	Israel National Consortium for SARS-CoV-2 sequencing	Neta Zuckerman et al
Israel/CVL-4016/2021	EPI_ISL_1358551	Israel Central Virology laboratory	Israel National Consortium for SARS-CoV-2 sequencing	Neta Zuckerman et al
Israel/CVL-4017/2021	EPI_ISL_1358552	Israel Central Virology laboratory	Israel National Consortium for SARS-CoV-2 sequencing	Neta Zuckerman et al
Israel/CVL-4019/2021	EPI_ISL_1358553	Israel Central Virology laboratory	Israel National Consortium for SARS-CoV-2 sequencing	Neta Zuckerman et al
Israel/CVL-4021/2021	EPI_ISL_1358554	Israel Central Virology laboratory	Israel National Consortium for SARS-CoV-2 sequencing	Neta Zuckerman et al
Israel/CVL-404/2020	EPI_ISL_1209976	Israel Central Virology laboratory	Israel National Consortium for SARS-CoV-2 sequencing	Neta Zuckerman et al
Israel/CVL-405/2020	EPI_ISL_1209977	Israel Central Virology laboratory	Israel National Consortium for SARS-CoV-2 sequencing	Neta Zuckerman et al
Israel/CVL-4050/2021	EPI_ISL_1209755	Israel Central Virology laboratory	Israel National Consortium for SARS-CoV-2 sequencing	Neta Zuckerman et al
Israel/CVL-4051/2021	EPI_ISL_1209937	Israel Central Virology laboratory	Israel National Consortium for SARS-CoV-2 sequencing	Neta Zuckerman et al
Israel/CVL-4055/2021	EPI_ISL_1209609	Israel Central Virology laboratory	Israel National Consortium for SARS-CoV-2 sequencing	Neta Zuckerman et al
Israel/CVL-4056/2021	EPI_ISL_1209578	Israel Central Virology laboratory	Israel National Consortium for SARS-CoV-2 sequencing	Neta Zuckerman et al
Israel/CVL-4057/2021	EPI_ISL_1209756	Israel Central Virology laboratory	Israel National Consortium for SARS-CoV-2 sequencing	Neta Zuckerman et al
Israel/CVL-4058/2021	EPI_ISL_1209556	Israel Central Virology laboratory	Israel National Consortium for SARS-CoV-2 sequencing	Neta Zuckerman et al
Israel/CVL-406/2020	EPI_ISL_1209978	Israel Central Virology laboratory	Israel National Consortium for SARS-CoV-2 sequencing	Neta Zuckerman et al
Israel/CVL-407/2020	EPI_ISL_1209979	Israel Central Virology laboratory	Israel National Consortium for SARS-CoV-2 sequencing	Neta Zuckerman et al
Israel/CVL-408/2020	EPI_ISL_1209980	Israel Central Virology laboratory	Israel National Consortium for SARS-CoV-2 sequencing	Neta Zuckerman et al
Israel/CVL-4096/2021	EPI_ISL_1210319	Israel Central Virology laboratory	Israel National Consortium for SARS-CoV-2 sequencing	Neta Zuckerman et al
Israel/CVL-41-ngs/2020	EPI_ISL_776632	Israel Central Virology laboratory	Israel Central Virology laboratory	Neta Zuckerman et al
Israel/CVL-41/2020	EPI_ISL_944442	Israel Central Virology laboratory	Israel National Consortium for SARS-CoV-2 sequencing	Neta Zuckerman et al
Israel/CVL-4108/2021	EPI_ISL_1209757	Israel Central Virology laboratory	Israel National Consortium for SARS-CoV-2 sequencing	Neta Zuckerman et al
Israel/CVL-410ngs/2020	EPI_ISL_889172	Israel Central Virology laboratory	Israel National Consortium for SARS-CoV-2 sequencing	Neta Zuckerman et al
Israel/CVL-411/2020	EPI_ISL_1209981	Israel Central Virology laboratory	Israel National Consortium for SARS-CoV-2 sequencing	Neta Zuckerman et al
Israel/CVL-4112/2021	EPI_ISL_1209561	Israel Central Virology laboratory	Israel National Consortium for SARS-CoV-2 sequencing	Neta Zuckerman et al
Israel/CVL-4113/2021	EPI_ISL_1209758	Israel Central Virology laboratory	Israel National Consortium for SARS-CoV-2 sequencing	Neta Zuckerman et al
Israel/CVL-4114/2021	EPI_ISL_1209759	Israel Central Virology laboratory	Israel National Consortium for SARS-CoV-2 sequencing	Neta Zuckerman et al
Israel/CVL-4115/2021	EPI_ISL_1209579	Israel Central Virology laboratory	Israel National Consortium for SARS-CoV-2 sequencing	Neta Zuckerman et al
Israel/CVL-4116/2021	EPI_ISL_1209580	Israel Central Virology laboratory	Israel National Consortium for SARS-CoV-2 sequencing	Neta Zuckerman et al
Israel/CVL-4117/2021	EPI_ISL_1209581	Israel Central Virology laboratory	Israel National Consortium for SARS-CoV-2 sequencing	Neta Zuckerman et al
Israel/CVL-4118/2021	EPI_ISL_1209572	Israel Central Virology laboratory	Israel National Consortium for SARS-CoV-2 sequencing	Neta Zuckerman et al
Israel/CVL-412/2020	EPI_ISL_1209982	Israel Central Virology laboratory	Israel National Consortium for SARS-CoV-2 sequencing	Neta Zuckerman et al
Israel/CVL-413/2020	EPI_ISL_1209983	Israel Central Virology laboratory	Israel National Consortium for SARS-CoV-2 sequencing	Neta Zuckerman et al
Israel/CVL-414/2020	EPI_ISL_1209984	Israel Central Virology laboratory	Israel National Consortium for SARS-CoV-2 sequencing	Neta Zuckerman et al
Israel/CVL-415/2020	EPI_ISL_1209985	Israel Central Virology laboratory	Israel National Consortium for SARS-CoV-2 sequencing	Neta Zuckerman et al
Israel/CVL-4150/2021	EPI_ISL_1209547	Israel Central Virology laboratory	Israel National Consortium for SARS-CoV-2 sequencing	Neta Zuckerman et al
Israel/CVL-4153/2021	EPI_ISL_1210320	Israel Central Virology laboratory	Israel National Consortium for SARS-CoV-2 sequencing	Neta Zuckerman et al
Israel/CVL-416/2020	EPI_ISL_1209986	Israel Central Virology laboratory	Israel National Consortium for SARS-CoV-2 sequencing	Neta Zuckerman et al
Israel/CVL-417/2020	EPI_ISL_1209987	Israel Central Virology laboratory	Israel National Consortium for SARS-CoV-2 sequencing	Neta Zuckerman et al
Israel/CVL-4171/2021	EPI_ISL_1210321	Israel Central Virology laboratory	Israel National Consortium for SARS-CoV-2 sequencing	Neta Zuckerman et al
Israel/CVL-418/2020	EPI_ISL_1209988	Israel Central Virology laboratory	Israel National Consortium for SARS-CoV-2 sequencing	Neta Zuckerman et al
Israel/CVL-419/2020	EPI_ISL_1209989	Israel Central Virology laboratory	Israel National Consortium for SARS-CoV-2 sequencing	Neta Zuckerman et al
Israel/CVL-42-ngg/2020	EPI_ISL_776633	Israel Central Virology laboratory	Israel Central Virology laboratory	Neta Zuckerman et al
Israel/CVL-42/2020	EPI_ISL_944443	Israel Central Virology laboratory	Israel National Consortium for SARS-CoV-2 sequencing	Neta Zuckerman et al
Israel/CVL-420/2020	EPI_ISL_1209990	Israel Central Virology laboratory	Israel National Consortium for SARS-CoV-2 sequencing	Neta Zuckerman et al
Israel/CVL-421/2020	EPI_ISL_1209991	Israel Central Virology laboratory	Israel National Consortium for SARS-CoV-2 sequencing	Neta Zuckerman et al
Israel/CVL-4223/2021	EPI_ISL_1210322	Israel Central Virology laboratory	Israel National Consortium for SARS-CoV-2 sequencing	Neta Zuckerman et al
Israel/CVL-423/2020	EPI_ISL_1209992	Israel Central Virology laboratory	Israel National Consortium for SARS-CoV-2 sequencing	Neta Zuckerman et al
Israel/CVL-425/2020	EPI_ISL_1209993	Israel Central Virology laboratory	Israel National Consortium for SARS-CoV-2 sequencing	Neta Zuckerman et al
Israel/CVL-4260/2021	EPI_ISL_1209760	Israel Central Virology laboratory	Israel National Consortium for SARS-CoV-2 sequencing	Neta Zuckerman et al
Israel/CVL-4261/2021	EPI_ISL_1209761	Israel Central Virology laboratory	Israel National Consortium for SARS-CoV-2 sequencing	Neta Zuckerman et al
Israel/CVL-4262/2021	EPI_ISL_1209762	Israel Central Virology laboratory	Israel National Consortium for SARS-CoV-2 sequencing	Neta Zuckerman et al
Israel/CVL-4264/2021	EPI_ISL_1209588	Israel Central Virology laboratory	Israel National Consortium for SARS-CoV-2 sequencing	Neta Zuckerman et al
Israel/CVL-4265/2021	EPI_ISL_1209611	Israel Central Virology laboratory	Israel National Consortium for SARS-CoV-2 sequencing	Neta Zuckerman et al
Israel/CVL-4266/2021	EPI_ISL_1209763	Israel Central Virology laboratory	Israel National Consortium for SARS-CoV-2 sequencing	Neta Zuckerman et al
Israel/CVL-4267/2021	EPI_ISL_1209764	Israel Central Virology laboratory	Israel National Consortium for SARS-CoV-2 sequencing	Neta Zuckerman et al
Israel/CVL-4268/2021	EPI_ISL_1209765	Israel Central Virology laboratory	Israel National Consortium for SARS-CoV-2 sequencing	Neta Zuckerman et al
Israel/CVL-4269/2021	EPI_ISL_1209766	Israel Central Virology laboratory	Israel National Consortium for SARS-CoV-2 sequencing	Neta Zuckerman et al
Israel/CVL-426ngs/2020	EPI_ISL_889173	Israel Central Virology laboratory	Israel National Consortium for SARS-CoV-2 sequencing	Neta Zuckerman et al
Israel/CVL-4271/2021	EPI_ISL_1209767	Israel Central Virology laboratory	Israel National Consortium for SARS-CoV-2 sequencing	Neta Zuckerman et al
Israel/CVL-4272/2021	EPI_ISL_1209768	Israel Central Virology laboratory	Israel National Consortium for SARS-CoV-2 sequencing	Neta Zuckerman et al
Israel/CVL-4273/2021	EPI_ISL_1209769	Israel Central Virology laboratory	Israel National Consortium for SARS-CoV-2 sequencing	Neta Zuckerman et al
Israel/CVL-4274/2021	EPI_ISL_1358555	Israel Central Virology laboratory	Israel National Consortium for SARS-CoV-2 sequencing	Neta Zuckerman et al
Israel/CVL-4276/2021	EPI_ISL_1358556	Israel Central Virology laboratory	Israel National Consortium for SARS-CoV-2 sequencing	Neta Zuckerman et al
Israel/CVL-4277/2021	EPI_ISL_1358557	Israel Central Virology laboratory	Israel National Consortium for SARS-CoV-2 sequencing	Neta Zuckerman et al
Israel/CVL-4278/2021	EPI_ISL_1358558	Israel Central Virology laboratory	Israel National Consortium for SARS-CoV-2 sequencing	Neta Zuckerman et al
Israel/CVL-4279/2021	EPI_ISL_1209942	Israel Central Virology laboratory	Israel National Consortium for SARS-CoV-2 sequencing	Neta Zuckerman et al
Israel/CVL-427ngs/2020	EPI_ISL_889174	Israel Central Virology laboratory	Israel National Consortium for SARS-CoV-2 sequencing	Neta Zuckerman et al
Israel/CVL-4280/2021	EPI_ISL_1209939	Israel Central Virology laboratory	Israel National Consortium for SARS-CoV-2 sequencing	Neta Zuckerman et al
Israel/CVL-428ngs/2020	EPI_ISL_889175	Israel Central Virology laboratory	Israel National Consortium for SARS-CoV-2 sequencing	Neta Zuckerman et al
Israel/CVL-429/2020	EPI_ISL_1209994	Israel Central Virology laboratory	Israel National Consortium for SARS-CoV-2 sequencing	Neta Zuckerman et al
Israel/CVL-43-ngs/2020	EPI_ISL_776587	Israel Central Virology laboratory	Israel Central Virology laboratory	Neta Zuckerman et al
Israel/CVL-43/2020	EPI_ISL_944268	Israel Central Virology laboratory	Israel National Consortium for SARS-CoV-2 sequencing	Neta Zuckerman et al
Israel/CVL-430-ngs/2020	EPI_ISL_776780	Israel Central Virology laboratory	Israel Central Virology laboratory	Neta Zuckerman et al
Israel/CVL-431-ngs/2020	EPI_ISL_776796	Israel Central Virology laboratory	Israel Central Virology laboratory	Neta Zuckerman et al
Israel/CVL-4311/2021	EPI_ISL_1209856	Israel Central Virology laboratory	Israel National Consortium for SARS-CoV-2 sequencing	Neta Zuckerman et al
Israel/CVL-4315/2021	EPI_ISL_1210323	Israel Central Virology laboratory	Israel National Consortium for SARS-CoV-2 sequencing	Neta Zuckerman et al
Israel/CVL-4316/2021	EPI_ISL_1210324	Israel Central Virology laboratory	Israel National Consortium for SARS-CoV-2 sequencing	Neta Zuckerman et al
Israel/CVL-4317/2021	EPI_ISL_1210325	Israel Central Virology laboratory	Israel National Consortium for SARS-CoV-2 sequencing	Neta Zuckerman et al
Israel/CVL-4319/2021	EPI_ISL_1210326	Israel Central Virology laboratory	Israel National Consortium for SARS-CoV-2 sequencing	Neta Zuckerman et al
Israel/CVL-432ngs/2020	EPI_ISL_889064	Israel Central Virology laboratory	Israel National Consortium for SARS-CoV-2 sequencing	Neta Zuckerman et al
Israel/CVL-433ngs/2020	EPI_ISL_889065	Israel Central Virology laboratory	Israel National Consortium for SARS-CoV-2 sequencing	Neta Zuckerman et al
Israel/CVL-4341/2021	EPI_ISL_1209938	Israel Central Virology laboratory	Israel National Consortium for SARS-CoV-2 sequencing	Neta Zuckerman et al
Israel/CVL-4342/2021	EPI_ISL_1358559	Israel Central Virology laboratory	Israel National Consortium for SARS-CoV-2 sequencing	Neta Zuckerman et al
Israel/CVL-4343/2021	EPI_ISL_1209473	Israel Central Virology laboratory	Israel National Consortium for SARS-CoV-2 sequencing	Neta Zuckerman et al
Israel/CVL-4344/2021	EPI_ISL_1209830	Israel Central Virology laboratory	Israel National Consortium for SARS-CoV-2 sequencing	Neta Zuckerman et al
Israel/CVL-4345/2021	EPI_ISL_1209940	Israel Central Virology laboratory	Israel National Consortium for SARS-CoV-2 sequencing	Neta Zuckerman et al
Israel/CVL-4346/2021	EPI_ISL_1358560	Israel Central Virology laboratory	Israel National Consortium for SARS-CoV-2 sequencing	Neta Zuckerman et al
Israel/CVL-4347/2021	EPI_ISL_1358561	Israel Central Virology laboratory	Israel National Consortium for SARS-CoV-2 sequencing	Neta Zuckerman et al
Israel/CVL-4348/2021	EPI_ISL_1209941	Israel Central Virology laboratory	Israel National Consortium for SARS-CoV-2 sequencing	Neta Zuckerman et al
Israel/CVL-4349/2021	EPI_ISL_1358562	Israel Central Virology laboratory	Israel National Consortium for SARS-CoV-2 sequencing	Neta Zuckerman et al
Israel/CVL-434ngs/2020	EPI_ISL_889066	Israel Central Virology laboratory	Israel National Consortium for SARS-CoV-2 sequencing	Neta Zuckerman et al
Israel/CVL-435-ngs/2020	EPI_ISL_776776	Israel Central Virology laboratory	Israel Central Virology laboratory	Neta Zuckerman et al
Israel/CVL-4350/2021	EPI_ISL_1358563	Israel Central Virology laboratory	Israel National Consortium for SARS-CoV-2 sequencing	Neta Zuckerman et al
Israel/CVL-436-ngs/2020	EPI_ISL_776797	Israel Central Virology laboratory	Israel Central Virology laboratory	Neta Zuckerman et al
Israel/CVL-437-ngs/2020	EPI_ISL_776789	Israel Central Virology laboratory	Israel Central Virology laboratory	Neta Zuckerman et al
Israel/CVL-438-ngs/2020	EPI_ISL_776798	Israel Central Virology laboratory	Israel Central Virology laboratory	Neta Zuckerman et al
Israel/CVL-4389/2021	EPI_ISL_1210327	Israel Central Virology laboratory	Israel National Consortium for SARS-CoV-2 sequencing	Neta Zuckerman et al
Israel/CVL-4390/2021	EPI_ISL_1210328	Israel Central Virology laboratory	Israel National Consortium for SARS-CoV-2 sequencing	Neta Zuckerman et al
Israel/CVL-4391/2021	EPI_ISL_1209870	Israel Central Virology laboratory	Israel National Consortium for SARS-CoV-2 sequencing	Neta Zuckerman et al
Israel/CVL-4394/2021	EPI_ISL_1358564	Israel Central Virology laboratory	Israel National Consortium for SARS-CoV-2 sequencing	Neta Zuckerman et al
Israel/CVL-4395/2021	EPI_ISL_1358565	Israel Central Virology laboratory	Israel National Consortium for SARS-CoV-2 sequencing	Neta Zuckerman et al
Israel/CVL-4396/2021	EPI_ISL_1358566	Israel Central Virology laboratory	Israel National Consortium for SARS-CoV-2 sequencing	Neta Zuckerman et al
Israel/CVL-4398/2021	EPI_ISL_1358567	Israel Central Virology laboratory	Israel National Consortium for SARS-CoV-2 sequencing	Neta Zuckerman et al
Israel/CVL-4399/2021	EPI_ISL_1358568	Israel Central Virology laboratory	Israel National Consortium for SARS-CoV-2 sequencing	Neta Zuckerman et al
Israel/CVL-439ngs/2020	EPI_ISL_889067	Israel Central Virology laboratory	Israel National Consortium for SARS-CoV-2 sequencing	Neta Zuckerman et al
Israel/CVL-44-ngs/2020	EPI_ISL_776615	Israel Central Virology laboratory	Israel Central Virology laboratory	Neta Zuckerman et al
Israel/CVL-44/2020	EPI_ISL_944269	Israel Central Virology laboratory	Israel National Consortium for SARS-CoV-2 sequencing	Neta Zuckerman et al
Israel/CVL-440-ngs/2020	EPI_ISL_776799	Israel Central Virology laboratory	Israel Central Virology laboratory	Neta Zuckerman et al
Israel/CVL-4400/2021	EPI_ISL_1358569	Israel Central Virology laboratory	Israel National Consortium for SARS-CoV-2 sequencing	Neta Zuckerman et al
Israel/CVL-4401/2021	EPI_ISL_1358570	Israel Central Virology laboratory	Israel National Consortium for SARS-CoV-2 sequencing	Neta Zuckerman et al
Israel/CVL-4402/2021	EPI_ISL_1358571	Israel Central Virology laboratory	Israel National Consortium for SARS-CoV-2 sequencing	Neta Zuckerman et al
Israel/CVL-4403/2021	EPI_ISL_1358572	Israel Central Virology laboratory	Israel National Consortium for SARS-CoV-2 sequencing	Neta Zuckerman et al
Israel/CVL-4405/2021	EPI_ISL_1358573	Israel Central Virology laboratory	Israel National Consortium for SARS-CoV-2 sequencing	Neta Zuckerman et al
Israel/CVL-4406/2021	EPI_ISL_1358574	Israel Central Virology laboratory	Israel National Consortium for SARS-CoV-2 sequencing	Neta Zuckerman et al
Israel/CVL-4407/2021	EPI_ISL_1358575	Israel Central Virology laboratory	Israel National Consortium for SARS-CoV-2 sequencing	Neta Zuckerman et al
Israel/CVL-4408/2021	EPI_ISL_1358576	Israel Central Virology laboratory	Israel National Consortium for SARS-CoV-2 sequencing	Neta Zuckerman et al
Israel/CVL-4409/2021	EPI_ISL_1358577	Israel Central Virology laboratory	Israel National Consortium for SARS-CoV-2 sequencing	Neta Zuckerman et al
Israel/CVL-441-ngs/2020	EPI_ISL_776781	Israel Central Virology laboratory	Israel Central Virology laboratory	Neta Zuckerman et al
Israel/CVL-4411/2021	EPI_ISL_1358578	Israel Central Virology laboratory	Israel National Consortium for SARS-CoV-2 sequencing	Neta Zuckerman et al
Israel/CVL-4412/2021	EPI_ISL_1358579	Israel Central Virology laboratory	Israel National Consortium for SARS-CoV-2 sequencing	Neta Zuckerman et al
Israel/CVL-4414/2021	EPI_ISL_1358580	Israel Central Virology laboratory	Israel National Consortium for SARS-CoV-2 sequencing	Neta Zuckerman et al
Israel/CVL-4416/2021	EPI_ISL_1358581	Israel Central Virology laboratory	Israel National Consortium for SARS-CoV-2 sequencing	Neta Zuckerman et al
Israel/CVL-4417/2021	EPI_ISL_1358582	Israel Central Virology laboratory	Israel National Consortium for SARS-CoV-2 sequencing	Neta Zuckerman et al
Israel/CVL-4418/2021	EPI_ISL_1358583	Israel Central Virology laboratory	Israel National Consortium for SARS-CoV-2 sequencing	Neta Zuckerman et al
Israel/CVL-4419/2021	EPI_ISL_1358584	Israel Central Virology laboratory	Israel National Consortium for SARS-CoV-2 sequencing	Neta Zuckerman et al
Israel/CVL-442-ngs/2020	EPI_ISL_776806	Israel Central Virology laboratory	Israel Central Virology laboratory	Neta Zuckerman et al
Israel/CVL-4420/2021	EPI_ISL_1358585	Israel Central Virology laboratory	Israel National Consortium for SARS-CoV-2 sequencing	Neta Zuckerman et al
Israel/CVL-4421/2021	EPI_ISL_1358586	Israel Central Virology laboratory	Israel National Consortium for SARS-CoV-2 sequencing	Neta Zuckerman et al
Israel/CVL-4422/2021	EPI_ISL_1358587	Israel Central Virology laboratory	Israel National Consortium for SARS-CoV-2 sequencing	Neta Zuckerman et al
Israel/CVL-4423/2021	EPI_ISL_1358588	Israel Central Virology laboratory	Israel National Consortium for SARS-CoV-2 sequencing	Neta Zuckerman et al
Israel/CVL-4425/2021	EPI_ISL_1358589	Israel Central Virology laboratory	Israel National Consortium for SARS-CoV-2 sequencing	Neta Zuckerman et al
Israel/CVL-4426/2021	EPI_ISL_1358590	Israel Central Virology laboratory	Israel National Consortium for SARS-CoV-2 sequencing	Neta Zuckerman et al
Israel/CVL-4427/2021	EPI_ISL_1358591	Israel Central Virology laboratory	Israel National Consortium for SARS-CoV-2 sequencing	Neta Zuckerman et al
Israel/CVL-4428/2021	EPI_ISL_1358592	Israel Central Virology laboratory	Israel National Consortium for SARS-CoV-2 sequencing	Neta Zuckerman et al
Israel/CVL-4429/2021	EPI_ISL_1358593	Israel Central Virology laboratory	Israel National Consortium for SARS-CoV-2 sequencing	Neta Zuckerman et al
Israel/CVL-443-ngs/2020	EPI_ISL_776800	Israel Central Virology laboratory	Israel Central Virology laboratory	Neta Zuckerman et al
Israel/CVL-4430/2021	EPI_ISL_1358594	Israel Central Virology laboratory	Israel National Consortium for SARS-CoV-2 sequencing	Neta Zuckerman et al
Israel/CVL-4431/2021	EPI_ISL_1358595	Israel Central Virology laboratory	Israel National Consortium for SARS-CoV-2 sequencing	Neta Zuckerman et al
Israel/CVL-444-ngs/2020	EPI_ISL_776782	Israel Central Virology laboratory	Israel Central Virology laboratory	Neta Zuckerman et al
Israel/CVL-4443/2021	EPI_ISL_1209770	Israel Central Virology laboratory	Israel National Consortium for SARS-CoV-2 sequencing	Neta Zuckerman et al
Israel/CVL-4445/2021	EPI_ISL_1209771	Israel Central Virology laboratory	Israel National Consortium for SARS-CoV-2 sequencing	Neta Zuckerman et al
Israel/CVL-4448/2021	EPI_ISL_1209772	Israel Central Virology laboratory	Israel National Consortium for SARS-CoV-2 sequencing	Neta Zuckerman et al
Israel/CVL-4449/2021	EPI_ISL_1209773	Israel Central Virology laboratory	Israel National Consortium for SARS-CoV-2 sequencing	Neta Zuckerman et al
Israel/CVL-445-ngs/2020	EPI_ISL_776801	Israel Central Virology laboratory	Israel Central Virology laboratory	Neta Zuckerman et al
Israel/CVL-4450/2021	EPI_ISL_1209774	Israel Central Virology laboratory	Israel National Consortium for SARS-CoV-2 sequencing	Neta Zuckerman et al
Israel/CVL-4451/2021	EPI_ISL_1209775	Israel Central Virology laboratory	Israel National Consortium for SARS-CoV-2 sequencing	Neta Zuckerman et al
Israel/CVL-4452/2021	EPI_ISL_1209776	Israel Central Virology laboratory	Israel National Consortium for SARS-CoV-2 sequencing	Neta Zuckerman et al
Israel/CVL-4453/2021	EPI_ISL_1209777	Israel Central Virology laboratory	Israel National Consortium for SARS-CoV-2 sequencing	Neta Zuckerman et al
Israel/CVL-4454/2021	EPI_ISL_1209778	Israel Central Virology laboratory	Israel National Consortium for SARS-CoV-2 sequencing	Neta Zuckerman et al
Israel/CVL-4455/2021	EPI_ISL_1209779	Israel Central Virology laboratory	Israel National Consortium for SARS-CoV-2 sequencing	Neta Zuckerman et al
Israel/CVL-4456/2021	EPI_ISL_1209780	Israel Central Virology laboratory	Israel National Consortium for SARS-CoV-2 sequencing	Neta Zuckerman et al
Israel/CVL-4458/2021	EPI_ISL_1210329	Israel Central Virology laboratory	Israel National Consortium for SARS-CoV-2 sequencing	Neta Zuckerman et al
Israel/CVL-446-ngs/2020	EPI_ISL_776802	Israel Central Virology laboratory	Israel Central Virology laboratory	Neta Zuckerman et al
Israel/CVL-4461/2021	EPI_ISL_1210330	Israel Central Virology laboratory	Israel National Consortium for SARS-CoV-2 sequencing	Neta Zuckerman et al
Israel/CVL-4462/2021	EPI_ISL_1209604	Israel Central Virology laboratory	Israel National Consortium for SARS-CoV-2 sequencing	Neta Zuckerman et al
Israel/CVL-4465/2021	EPI_ISL_1210331	Israel Central Virology laboratory	Israel National Consortium for SARS-CoV-2 sequencing	Neta Zuckerman et al
Israel/CVL-4466/2021	EPI_ISL_1210332	Israel Central Virology laboratory	Israel National Consortium for SARS-CoV-2 sequencing	Neta Zuckerman et al
Israel/CVL-4467/2021	EPI_ISL_1210333	Israel Central Virology laboratory	Israel National Consortium for SARS-CoV-2 sequencing	Neta Zuckerman et al
Israel/CVL-4468/2021	EPI_ISL_1209605	Israel Central Virology laboratory	Israel National Consortium for SARS-CoV-2 sequencing	Neta Zuckerman et al
Israel/CVL-447-ngs/2020	EPI_ISL_776803	Israel Central Virology laboratory	Israel Central Virology laboratory	Neta Zuckerman et al
Israel/CVL-4470/2021	EPI_ISL_1210334	Israel Central Virology laboratory	Israel National Consortium for SARS-CoV-2 sequencing	Neta Zuckerman et al
Israel/CVL-4471/2021	EPI_ISL_1209606	Israel Central Virology laboratory	Israel National Consortium for SARS-CoV-2 sequencing	Neta Zuckerman et al
Israel/CVL-4474/2021	EPI_ISL_1210335	Israel Central Virology laboratory	Israel National Consortium for SARS-CoV-2 sequencing	Neta Zuckerman et al
Israel/CVL-4475/2021	EPI_ISL_1209928	Israel Central Virology laboratory	Israel National Consortium for SARS-CoV-2 sequencing	Neta Zuckerman et al
Israel/CVL-4476/2021	EPI_ISL_1210336	Israel Central Virology laboratory	Israel National Consortium for SARS-CoV-2 sequencing	Neta Zuckerman et al
Israel/CVL-4478/2021	EPI_ISL_1210337	Israel Central Virology laboratory	Israel National Consortium for SARS-CoV-2 sequencing	Neta Zuckerman et al
Israel/CVL-4479/2021	EPI_ISL_1209598	Israel Central Virology laboratory	Israel National Consortium for SARS-CoV-2 sequencing	Neta Zuckerman et al
Israel/CVL-448-ngs/2020	EPI_ISL_776783	Israel Central Virology laboratory	Israel Central Virology laboratory	Neta Zuckerman et al
Israel/CVL-4483/2021	EPI_ISL_1209527	Israel Central Virology laboratory	Israel National Consortium for SARS-CoV-2 sequencing	Neta Zuckerman et al
Israel/CVL-4485/2021	EPI_ISL_1210338	Israel Central Virology laboratory	Israel National Consortium for SARS-CoV-2 sequencing	Neta Zuckerman et al
Israel/CVL-4486/2021	EPI_ISL_1210339	Israel Central Virology laboratory	Israel National Consortium for SARS-CoV-2 sequencing	Neta Zuckerman et al
Israel/CVL-449-ngs/2020	EPI_ISL_776784	Israel Central Virology laboratory	Israel Central Virology laboratory	Neta Zuckerman et al
Israel/CVL-4490/2021	EPI_ISL_1209607	Israel Central Virology laboratory	Israel National Consortium for SARS-CoV-2 sequencing	Neta Zuckerman et al
Israel/CVL-4491/2021	EPI_ISL_1210340	Israel Central Virology laboratory	Israel National Consortium for SARS-CoV-2 sequencing	Neta Zuckerman et al
Israel/CVL-44919/2020	EPI_ISL_745034	Israel Central Virology laboratory	Israel Central Virology laboratory	Neta Zuckerman et al
Israel/CVL-4492/2021	EPI_ISL_1209943	Israel Central Virology laboratory	Israel National Consortium for SARS-CoV-2 sequencing	Neta Zuckerman et al
Israel/CVL-4493/2021	EPI_ISL_1358596	Israel Central Virology laboratory	Israel National Consortium for SARS-CoV-2 sequencing	Neta Zuckerman et al
Israel/CVL-4494/2021	EPI_ISL_1358597	Israel Central Virology laboratory	Israel National Consortium for SARS-CoV-2 sequencing	Neta Zuckerman et al
Israel/CVL-4495/2021	EPI_ISL_1358598	Israel Central Virology laboratory	Israel National Consortium for SARS-CoV-2 sequencing	Neta Zuckerman et al
Israel/CVL-44950/2020	EPI_ISL_745035	Israel Central Virology laboratory	Israel Central Virology laboratory	Neta Zuckerman et al
Israel/CVL-4496/2021	EPI_ISL_1358599	Israel Central Virology laboratory	Israel National Consortium for SARS-CoV-2 sequencing	Neta Zuckerman et al
Israel/CVL-4497/2021	EPI_ISL_1358600	Israel Central Virology laboratory	Israel National Consortium for SARS-CoV-2 sequencing	Neta Zuckerman et al
Israel/CVL-4498/2021	EPI_ISL_1358601	Israel Central Virology laboratory	Israel National Consortium for SARS-CoV-2 sequencing	Neta Zuckerman et al
Israel/CVL-4499/2021	EPI_ISL_1358602	Israel Central Virology laboratory	Israel National Consortium for SARS-CoV-2 sequencing	Neta Zuckerman et al
Israel/CVL-45-ngs/2020	EPI_ISL_776607	Israel Central Virology laboratory	Israel Central Virology laboratory	Neta Zuckerman et al
Israel/CVL-45/2020	EPI_ISL_944444	Israel Central Virology laboratory	Israel National Consortium for SARS-CoV-2 sequencing	Neta Zuckerman et al
Israel/CVL-4500/2021	EPI_ISL_1358603	Israel Central Virology laboratory	Israel National Consortium for SARS-CoV-2 sequencing	Neta Zuckerman et al
Israel/CVL-4501/2021	EPI_ISL_1358604	Israel Central Virology laboratory	Israel National Consortium for SARS-CoV-2 sequencing	Neta Zuckerman et al
Israel/CVL-4502/2021	EPI_ISL_1358605	Israel Central Virology laboratory	Israel National Consortium for SARS-CoV-2 sequencing	Neta Zuckerman et al
Israel/CVL-4503/2021	EPI_ISL_1358606	Israel Central Virology laboratory	Israel National Consortium for SARS-CoV-2 sequencing	Neta Zuckerman et al
Israel/CVL-4504/2021	EPI_ISL_1358607	Israel Central Virology laboratory	Israel National Consortium for SARS-CoV-2 sequencing	Neta Zuckerman et al
Israel/CVL-4505/2021	EPI_ISL_1358608	Israel Central Virology laboratory	Israel National Consortium for SARS-CoV-2 sequencing	Neta Zuckerman et al
Israel/CVL-4506/2021	EPI_ISL_1358609	Israel Central Virology laboratory	Israel National Consortium for SARS-CoV-2 sequencing	Neta Zuckerman et al
Israel/CVL-4507/2021	EPI_ISL_1358610	Israel Central Virology laboratory	Israel National Consortium for SARS-CoV-2 sequencing	Neta Zuckerman et al
Israel/CVL-4508/2021	EPI_ISL_1358611	Israel Central Virology laboratory	Israel National Consortium for SARS-CoV-2 sequencing	Neta Zuckerman et al
Israel/CVL-45080/2020	EPI_ISL_745036	Israel Central Virology laboratory	Israel Central Virology laboratory	Neta Zuckerman et al
Israel/CVL-4509/2021	EPI_ISL_1358612	Israel Central Virology laboratory	Israel National Consortium for SARS-CoV-2 sequencing	Neta Zuckerman et al
Israel/CVL-450ngs/2020	EPI_ISL_889068	Israel Central Virology laboratory	Israel National Consortium for SARS-CoV-2 sequencing	Neta Zuckerman et al
Israel/CVL-451-ngs/2020	EPI_ISL_776785	Israel Central Virology laboratory	Israel Central Virology laboratory	Neta Zuckerman et al
Israel/CVL-4510/2021	EPI_ISL_1358613	Israel Central Virology laboratory	Israel National Consortium for SARS-CoV-2 sequencing	Neta Zuckerman et al
Israel/CVL-4511/2021	EPI_ISL_1358614	Israel Central Virology laboratory	Israel National Consortium for SARS-CoV-2 sequencing	Neta Zuckerman et al
Israel/CVL-4512/2021	EPI_ISL_1358615	Israel Central Virology laboratory	Israel National Consortium for SARS-CoV-2 sequencing	Neta Zuckerman et al
Israel/CVL-4513/2021	EPI_ISL_1358616	Israel Central Virology laboratory	Israel National Consortium for SARS-CoV-2 sequencing	Neta Zuckerman et al
Israel/CVL-4514/2021	EPI_ISL_1358617	Israel Central Virology laboratory	Israel National Consortium for SARS-CoV-2 sequencing	Neta Zuckerman et al
Israel/CVL-4515/2021	EPI_ISL_1358618	Israel Central Virology laboratory	Israel National Consortium for SARS-CoV-2 sequencing	Neta Zuckerman et al
Israel/CVL-4516/2021	EPI_ISL_1358619	Israel Central Virology laboratory	Israel National Consortium for SARS-CoV-2 sequencing	Neta Zuckerman et al
Israel/CVL-4517/2021	EPI_ISL_1358620	Israel Central Virology laboratory	Israel National Consortium for SARS-CoV-2 sequencing	Neta Zuckerman et al
Israel/CVL-45173/2020	EPI_ISL_745037	Israel Central Virology laboratory	Israel Central Virology laboratory	Neta Zuckerman et al
Israel/CVL-45176/2020	EPI_ISL_745038	Israel Central Virology laboratory	Israel Central Virology laboratory	Neta Zuckerman et al
Israel/CVL-4518/2021	EPI_ISL_1358621	Israel Central Virology laboratory	Israel National Consortium for SARS-CoV-2 sequencing	Neta Zuckerman et al
Israel/CVL-4519/2021	EPI_ISL_1358622	Israel Central Virology laboratory	Israel National Consortium for SARS-CoV-2 sequencing	Neta Zuckerman et al
Israel/CVL-45199/2020	EPI_ISL_745039	Israel Central Virology laboratory	Israel Central Virology laboratory	Neta Zuckerman et al
Israel/CVL-452-ngs/2020	EPI_ISL_776807	Israel Central Virology laboratory	Israel Central Virology laboratory	Neta Zuckerman et al
Israel/CVL-4520/2021	EPI_ISL_1358623	Israel Central Virology laboratory	Israel National Consortium for SARS-CoV-2 sequencing	Neta Zuckerman et al
Israel/CVL-45201/2020	EPI_ISL_745040	Israel Central Virology laboratory	Israel Central Virology laboratory	Neta Zuckerman et al
Israel/CVL-4521/2021	EPI_ISL_1358624	Israel Central Virology laboratory	Israel National Consortium for SARS-CoV-2 sequencing	Neta Zuckerman et al
Israel/CVL-4522/2021	EPI_ISL_1358625	Israel Central Virology laboratory	Israel National Consortium for SARS-CoV-2 sequencing	Neta Zuckerman et al
Israel/CVL-4523/2021	EPI_ISL_1358626	Israel Central Virology laboratory	Israel National Consortium for SARS-CoV-2 sequencing	Neta Zuckerman et al
Israel/CVL-4524/2021	EPI_ISL_1358627	Israel Central Virology laboratory	Israel National Consortium for SARS-CoV-2 sequencing	Neta Zuckerman et al
Israel/CVL-45243/2020	EPI_ISL_745041	Israel Central Virology laboratory	Israel Central Virology laboratory	Neta Zuckerman et al
Israel/CVL-4525/2021	EPI_ISL_1358628	Israel Central Virology laboratory	Israel National Consortium for SARS-CoV-2 sequencing	Neta Zuckerman et al
Israel/CVL-4526/2021	EPI_ISL_1358629	Israel Central Virology laboratory	Israel National Consortium for SARS-CoV-2 sequencing	Neta Zuckerman et al
Israel/CVL-4527/2021	EPI_ISL_1358630	Israel Central Virology laboratory	Israel National Consortium for SARS-CoV-2 sequencing	Neta Zuckerman et al
Israel/CVL-4528/2021	EPI_ISL_1358631	Israel Central Virology laboratory	Israel National Consortium for SARS-CoV-2 sequencing	Neta Zuckerman et al
Israel/CVL-4529/2021	EPI_ISL_1358632	Israel Central Virology laboratory	Israel National Consortium for SARS-CoV-2 sequencing	Neta Zuckerman et al
Israel/CVL-453-ngs/2020	EPI_ISL_776786	Israel Central Virology laboratory	Israel Central Virology laboratory	Neta Zuckerman et al
Israel/CVL-4530/2021	EPI_ISL_1358633	Israel Central Virology laboratory	Israel National Consortium for SARS-CoV-2 sequencing	Neta Zuckerman et al
Israel/CVL-4531/2021	EPI_ISL_1358634	Israel Central Virology laboratory	Israel National Consortium for SARS-CoV-2 sequencing	Neta Zuckerman et al
Israel/CVL-4532/2021	EPI_ISL_1358635	Israel Central Virology laboratory	Israel National Consortium for SARS-CoV-2 sequencing	Neta Zuckerman et al
Israel/CVL-4533/2021	EPI_ISL_1358636	Israel Central Virology laboratory	Israel National Consortium for SARS-CoV-2 sequencing	Neta Zuckerman et al
Israel/CVL-4534/2021	EPI_ISL_1358637	Israel Central Virology laboratory	Israel National Consortium for SARS-CoV-2 sequencing	Neta Zuckerman et al
Israel/CVL-4535/2021	EPI_ISL_1358638	Israel Central Virology laboratory	Israel National Consortium for SARS-CoV-2 sequencing	Neta Zuckerman et al
Israel/CVL-4536/2021	EPI_ISL_1358639	Israel Central Virology laboratory	Israel National Consortium for SARS-CoV-2 sequencing	Neta Zuckerman et al
Israel/CVL-4537/2021	EPI_ISL_1358640	Israel Central Virology laboratory	Israel National Consortium for SARS-CoV-2 sequencing	Neta Zuckerman et al
Israel/CVL-4538/2021	EPI_ISL_1358641	Israel Central Virology laboratory	Israel National Consortium for SARS-CoV-2 sequencing	Neta Zuckerman et al
Israel/CVL-4539/2021	EPI_ISL_1358642	Israel Central Virology laboratory	Israel National Consortium for SARS-CoV-2 sequencing	Neta Zuckerman et al
Israel/CVL-454-ngs/2020	EPI_ISL_776787	Israel Central Virology laboratory	Israel Central Virology laboratory	Neta Zuckerman et al
Israel/CVL-4540/2021	EPI_ISL_1358643	Israel Central Virology laboratory	Israel National Consortium for SARS-CoV-2 sequencing	Neta Zuckerman et al
Israel/CVL-4541/2021	EPI_ISL_1358644	Israel Central Virology laboratory	Israel National Consortium for SARS-CoV-2 sequencing	Neta Zuckerman et al
Israel/CVL-4542/2021	EPI_ISL_1358645	Israel Central Virology laboratory	Israel National Consortium for SARS-CoV-2 sequencing	Neta Zuckerman et al
Israel/CVL-4543/2021	EPI_ISL_1358646	Israel Central Virology laboratory	Israel National Consortium for SARS-CoV-2 sequencing	Neta Zuckerman et al
Israel/CVL-4544/2021	EPI_ISL_1358647	Israel Central Virology laboratory	Israel National Consortium for SARS-CoV-2 sequencing	Neta Zuckerman et al
Israel/CVL-4545/2021	EPI_ISL_1358648	Israel Central Virology laboratory	Israel National Consortium for SARS-CoV-2 sequencing	Neta Zuckerman et al
Israel/CVL-4546/2021	EPI_ISL_1358649	Israel Central Virology laboratory	Israel National Consortium for SARS-CoV-2 sequencing	Neta Zuckerman et al
Israel/CVL-4547/2021	EPI_ISL_1358650	Israel Central Virology laboratory	Israel National Consortium for SARS-CoV-2 sequencing	Neta Zuckerman et al
Israel/CVL-4548/2021	EPI_ISL_1358651	Israel Central Virology laboratory	Israel National Consortium for SARS-CoV-2 sequencing	Neta Zuckerman et al
Israel/CVL-4549/2021	EPI_ISL_1358652	Israel Central Virology laboratory	Israel National Consortium for SARS-CoV-2 sequencing	Neta Zuckerman et al
Israel/CVL-455-ngs/2020	EPI_ISL_776868	Israel Central Virology laboratory	Israel Central Virology laboratory	Neta Zuckerman et al
Israel/CVL-4550/2021	EPI_ISL_1358653	Israel Central Virology laboratory	Israel National Consortium for SARS-CoV-2 sequencing	Neta Zuckerman et al
Israel/CVL-45507/2020	EPI_ISL_745042	Israel Central Virology laboratory	Israel Central Virology laboratory	Neta Zuckerman et al
Israel/CVL-4551/2021	EPI_ISL_1358654	Israel Central Virology laboratory	Israel National Consortium for SARS-CoV-2 sequencing	Neta Zuckerman et al
Israel/CVL-45514/2020	EPI_ISL_745043	Israel Central Virology laboratory	Israel Central Virology laboratory	Neta Zuckerman et al
Israel/CVL-45517/2020	EPI_ISL_745044	Israel Central Virology laboratory	Israel Central Virology laboratory	Neta Zuckerman et al
Israel/CVL-45523/2020	EPI_ISL_745045	Israel Central Virology laboratory	Israel Central Virology laboratory	Neta Zuckerman et al
Israel/CVL-45526/2020	EPI_ISL_745046	Israel Central Virology laboratory	Israel Central Virology laboratory	Neta Zuckerman et al
Israel/CVL-45532/2020	EPI_ISL_745047	Israel Central Virology laboratory	Israel Central Virology laboratory	Neta Zuckerman et al
Israel/CVL-4554/2021	EPI_ISL_1358655	Israel Central Virology laboratory	Israel National Consortium for SARS-CoV-2 sequencing	Neta Zuckerman et al
Israel/CVL-4555/2021	EPI_ISL_1358656	Israel Central Virology laboratory	Israel National Consortium for SARS-CoV-2 sequencing	Neta Zuckerman et al
Israel/CVL-4556/2021	EPI_ISL_1358657	Israel Central Virology laboratory	Israel National Consortium for SARS-CoV-2 sequencing	Neta Zuckerman et al
Israel/CVL-4557/2021	EPI_ISL_1358658	Israel Central Virology laboratory	Israel National Consortium for SARS-CoV-2 sequencing	Neta Zuckerman et al
Israel/CVL-4558/2021	EPI_ISL_1358659	Israel Central Virology laboratory	Israel National Consortium for SARS-CoV-2 sequencing	Neta Zuckerman et al
Israel/CVL-45583/2020	EPI_ISL_745048	Israel Central Virology laboratory	Israel Central Virology laboratory	Neta Zuckerman et al
Israel/CVL-4559/2021	EPI_ISL_1358660	Israel Central Virology laboratory	Israel National Consortium for SARS-CoV-2 sequencing	Neta Zuckerman et al
Israel/CVL-45590/2020	EPI_ISL_745049	Israel Central Virology laboratory	Israel Central Virology laboratory	Neta Zuckerman et al
Israel/CVL-4560/2021	EPI_ISL_1358661	Israel Central Virology laboratory	Israel National Consortium for SARS-CoV-2 sequencing	Neta Zuckerman et al
Israel/CVL-45605/2020	EPI_ISL_745050	Israel Central Virology laboratory	Israel Central Virology laboratory	Neta Zuckerman et al
Israel/CVL-4561/2021	EPI_ISL_1358662	Israel Central Virology laboratory	Israel National Consortium for SARS-CoV-2 sequencing	Neta Zuckerman et al
Israel/CVL-4562/2021	EPI_ISL_1358663	Israel Central Virology laboratory	Israel National Consortium for SARS-CoV-2 sequencing	Neta Zuckerman et al
Israel/CVL-4563/2021	EPI_ISL_1358664	Israel Central Virology laboratory	Israel National Consortium for SARS-CoV-2 sequencing	Neta Zuckerman et al
Israel/CVL-4564/2021	EPI_ISL_1358665	Israel Central Virology laboratory	Israel National Consortium for SARS-CoV-2 sequencing	Neta Zuckerman et al
Israel/CVL-45646/2020	EPI_ISL_745051	Israel Central Virology laboratory	Israel Central Virology laboratory	Neta Zuckerman et al
Israel/CVL-4565/2021	EPI_ISL_1358666	Israel Central Virology laboratory	Israel National Consortium for SARS-CoV-2 sequencing	Neta Zuckerman et al
Israel/CVL-4566/2021	EPI_ISL_1358667	Israel Central Virology laboratory	Israel National Consortium for SARS-CoV-2 sequencing	Neta Zuckerman et al
Israel/CVL-4567/2021	EPI_ISL_1358668	Israel Central Virology laboratory	Israel National Consortium for SARS-CoV-2 sequencing	Neta Zuckerman et al
Israel/CVL-4568/2021	EPI_ISL_1358669	Israel Central Virology laboratory	Israel National Consortium for SARS-CoV-2 sequencing	Neta Zuckerman et al
Israel/CVL-4569/2021	EPI_ISL_1358670	Israel Central Virology laboratory	Israel National Consortium for SARS-CoV-2 sequencing	Neta Zuckerman et al
Israel/CVL-4570/2021	EPI_ISL_1358671	Israel Central Virology laboratory	Israel National Consortium for SARS-CoV-2 sequencing	Neta Zuckerman et al
Israel/CVL-4571/2021	EPI_ISL_1358672	Israel Central Virology laboratory	Israel National Consortium for SARS-CoV-2 sequencing	Neta Zuckerman et al
Israel/CVL-4572/2021	EPI_ISL_1358673	Israel Central Virology laboratory	Israel National Consortium for SARS-CoV-2 sequencing	Neta Zuckerman et al
Israel/CVL-4573/2021	EPI_ISL_1358674	Israel Central Virology laboratory	Israel National Consortium for SARS-CoV-2 sequencing	Neta Zuckerman et al
Israel/CVL-4574/2021	EPI_ISL_1358675	Israel Central Virology laboratory	Israel National Consortium for SARS-CoV-2 sequencing	Neta Zuckerman et al
Israel/CVL-4575/2021	EPI_ISL_1358676	Israel Central Virology laboratory	Israel National Consortium for SARS-CoV-2 sequencing	Neta Zuckerman et al
Israel/CVL-4576/2021	EPI_ISL_1358677	Israel Central Virology laboratory	Israel National Consortium for SARS-CoV-2 sequencing	Neta Zuckerman et al
Israel/CVL-4577/2021	EPI_ISL_1358678	Israel Central Virology laboratory	Israel National Consortium for SARS-CoV-2 sequencing	Neta Zuckerman et al
Israel/CVL-4578/2021	EPI_ISL_1358679	Israel Central Virology laboratory	Israel National Consortium for SARS-CoV-2 sequencing	Neta Zuckerman et al
Israel/CVL-4579/2021	EPI_ISL_1358680	Israel Central Virology laboratory	Israel National Consortium for SARS-CoV-2 sequencing	Neta Zuckerman et al
Israel/CVL-457ngs/2020	EPI_ISL_804186	Israel Central Virology laboratory	Israel National Consortium for SARS-CoV-2 sequencing	Neta Zuckerman et al
Israel/CVL-4580/2021	EPI_ISL_1358681	Israel Central Virology laboratory	Israel National Consortium for SARS-CoV-2 sequencing	Neta Zuckerman et al
Israel/CVL-4581/2021	EPI_ISL_1358682	Israel Central Virology laboratory	Israel National Consortium for SARS-CoV-2 sequencing	Neta Zuckerman et al
Israel/CVL-4582/2021	EPI_ISL_1358683	Israel Central Virology laboratory	Israel National Consortium for SARS-CoV-2 sequencing	Neta Zuckerman et al
Israel/CVL-4583/2021	EPI_ISL_1358684	Israel Central Virology laboratory	Israel National Consortium for SARS-CoV-2 sequencing	Neta Zuckerman et al
Israel/CVL-4585/2021	EPI_ISL_1358685	Israel Central Virology laboratory	Israel National Consortium for SARS-CoV-2 sequencing	Neta Zuckerman et al
Israel/CVL-4586/2021	EPI_ISL_1358686	Israel Central Virology laboratory	Israel National Consortium for SARS-CoV-2 sequencing	Neta Zuckerman et al
Israel/CVL-45862/2020	EPI_ISL_745052	Israel Central Virology laboratory	Israel Central Virology laboratory	Neta Zuckerman et al
Israel/CVL-4587/2021	EPI_ISL_1358687	Israel Central Virology laboratory	Israel National Consortium for SARS-CoV-2 sequencing	Neta Zuckerman et al
Israel/CVL-4588/2021	EPI_ISL_1358688	Israel Central Virology laboratory	Israel National Consortium for SARS-CoV-2 sequencing	Neta Zuckerman et al
Israel/CVL-458ngs/2020	EPI_ISL_804185	Israel Central Virology laboratory	Israel National Consortium for SARS-CoV-2 sequencing	Neta Zuckerman et al
Israel/CVL-4590/2021	EPI_ISL_1358689	Israel Central Virology laboratory	Israel National Consortium for SARS-CoV-2 sequencing	Neta Zuckerman et al
Israel/CVL-45908/2020	EPI_ISL_745053	Israel Central Virology laboratory	Israel Central Virology laboratory	Neta Zuckerman et al
Israel/CVL-4591/2021	EPI_ISL_1358690	Israel Central Virology laboratory	Israel National Consortium for SARS-CoV-2 sequencing	Neta Zuckerman et al
Israel/CVL-45914/2020	EPI_ISL_745054	Israel Central Virology laboratory	Israel Central Virology laboratory	Neta Zuckerman et al
Israel/CVL-4592/2021	EPI_ISL_1358691	Israel Central Virology laboratory	Israel National Consortium for SARS-CoV-2 sequencing	Neta Zuckerman et al
Israel/CVL-45924/2020	EPI_ISL_745055	Israel Central Virology laboratory	Israel Central Virology laboratory	Neta Zuckerman et al
Israel/CVL-45925/2020	EPI_ISL_745056	Israel Central Virology laboratory	Israel Central Virology laboratory	Neta Zuckerman et al
Israel/CVL-45930/2020	EPI_ISL_745057	Israel Central Virology laboratory	Israel Central Virology laboratory	Neta Zuckerman et al
Israel/CVL-45936/2020	EPI_ISL_745058	Israel Central Virology laboratory	Israel Central Virology laboratory	Neta Zuckerman et al
Israel/CVL-4594/2021	EPI_ISL_1358692	Israel Central Virology laboratory	Israel National Consortium for SARS-CoV-2 sequencing	Neta Zuckerman et al
Israel/CVL-4595/2021	EPI_ISL_1358693	Israel Central Virology laboratory	Israel National Consortium for SARS-CoV-2 sequencing	Neta Zuckerman et al
Israel/CVL-4596/2021	EPI_ISL_1358694	Israel Central Virology laboratory	Israel National Consortium for SARS-CoV-2 sequencing	Neta Zuckerman et al
Israel/CVL-4597/2021	EPI_ISL_1358695	Israel Central Virology laboratory	Israel National Consortium for SARS-CoV-2 sequencing	Neta Zuckerman et al
Israel/CVL-4598/2021	EPI_ISL_1358696	Israel Central Virology laboratory	Israel National Consortium for SARS-CoV-2 sequencing	Neta Zuckerman et al
Israel/CVL-45982/2020	EPI_ISL_745059	Israel Central Virology laboratory	Israel Central Virology laboratory	Neta Zuckerman et al
Israel/CVL-4599/2021	EPI_ISL_1358697	Israel Central Virology laboratory	Israel National Consortium for SARS-CoV-2 sequencing	Neta Zuckerman et al
Israel/CVL-45990/2020	EPI_ISL_745060	Israel Central Virology laboratory	Israel Central Virology laboratory	Neta Zuckerman et al
Israel/CVL-459ngs/2020	EPI_ISL_804184	Israel Central Virology laboratory	Israel National Consortium for SARS-CoV-2 sequencing	Neta Zuckerman et al
Israel/CVL-46-ngs/2020	EPI_ISL_776582	Israel Central Virology laboratory	Israel Central Virology laboratory	Neta Zuckerman et al
Israel/CVL-46/2020	EPI_ISL_944233	Israel Central Virology laboratory	Israel National Consortium for SARS-CoV-2 sequencing	Neta Zuckerman et al
Israel/CVL-4600/2021	EPI_ISL_1358698	Israel Central Virology laboratory	Israel National Consortium for SARS-CoV-2 sequencing	Neta Zuckerman et al
Israel/CVL-46005/2020	EPI_ISL_745061	Israel Central Virology laboratory	Israel Central Virology laboratory	Neta Zuckerman et al
Israel/CVL-4601/2021	EPI_ISL_1358699	Israel Central Virology laboratory	Israel National Consortium for SARS-CoV-2 sequencing	Neta Zuckerman et al
Israel/CVL-46019/2020	EPI_ISL_745062	Israel Central Virology laboratory	Israel Central Virology laboratory	Neta Zuckerman et al
Israel/CVL-4602/2021	EPI_ISL_1358700	Israel Central Virology laboratory	Israel National Consortium for SARS-CoV-2 sequencing	Neta Zuckerman et al
Israel/CVL-46022/2020	EPI_ISL_745063	Israel Central Virology laboratory	Israel Central Virology laboratory	Neta Zuckerman et al
Israel/CVL-46024/2020	EPI_ISL_745064	Israel Central Virology laboratory	Israel Central Virology laboratory	Neta Zuckerman et al
Israel/CVL-4603/2021	EPI_ISL_1358701	Israel Central Virology laboratory	Israel National Consortium for SARS-CoV-2 sequencing	Neta Zuckerman et al
