## Supplementary File 2 for "Spread of endemic SARS-CoV-2 lineages in Russia": acknowledgements.tsv (part 106 of 188)

Russia/BRY-RII-MH15914S/2021 EPI_ISL_1652686 WHO National Influenza Centre Russian Federation WHO National Influenza Centre Russian Federation Andrey Komissarov et al
Latvia/392/2021	EPI_ISL_1219215	E. Gulbja laboratorija	Latvian Biomedical Research and Study Centre	Janis Pjalkovskis et al
Latvia/393/2021	EPI_ISL_1219216	E. Gulbja laboratorija	Latvian Biomedical Research and Study Centre	Janis Pjalkovskis et al
Latvia/394/2021	EPI_ISL_1219217	E. Gulbja laboratorija	Latvian Biomedical Research and Study Centre	Janis Pjalkovskis et al
Latvia/395/2021	EPI_ISL_1219218	E. Gulbja laboratorija	Latvian Biomedical Research and Study Centre	Janis Pjalkovskis et al
Latvia/396/2021	EPI_ISL_1219219	E. Gulbja laboratorija	Latvian Biomedical Research and Study Centre	Janis Pjalkovskis et al
Latvia/397/2021	EPI_ISL_1219220	E. Gulbja laboratorija	Latvian Biomedical Research and Study Centre	Janis Pjalkovskis et al
Latvia/398/2021	EPI_ISL_1219221	E. Gulbja laboratorija	Latvian Biomedical Research and Study Centre	Janis Pjalkovskis et al
Latvia/399/2021	EPI_ISL_1219222	E. Gulbja laboratorija	Latvian Biomedical Research and Study Centre	Janis Pjalkovskis et al
Latvia/400/2021	EPI_ISL_1219223	E. Gulbja laboratorija	Latvian Biomedical Research and Study Centre	Janis Pjalkovskis et al
Latvia/401/2021	EPI_ISL_1219224	E. Gulbja laboratorija	Latvian Biomedical Research and Study Centre	Janis Pjalkovskis et al
Latvia/402/2021	EPI_ISL_1219225	E. Gulbja laboratorija	Latvian Biomedical Research and Study Centre	Janis Pjalkovskis et al
Latvia/403/2021	EPI_ISL_1219226	E. Gulbja laboratorija	Latvian Biomedical Research and Study Centre	Janis Pjalkovskis et al
Latvia/404/2021	EPI_ISL_1219227	E. Gulbja laboratorija	Latvian Biomedical Research and Study Centre	Janis Pjalkovskis et al
Latvia/405/2021	EPI_ISL_1219228	E. Gulbja laboratorija	Latvian Biomedical Research and Study Centre	Janis Pjalkovskis et al
Latvia/406/2021	EPI_ISL_1219229	E. Gulbja laboratorija	Latvian Biomedical Research and Study Centre	Janis Pjalkovskis et al
Latvia/407/2021	EPI_ISL_1219230	E. Gulbja laboratorija	Latvian Biomedical Research and Study Centre	Janis Pjalkovskis et al
Latvia/408/2021	EPI_ISL_1219231	E. Gulbja laboratorija	Latvian Biomedical Research and Study Centre	Janis Pjalkovskis et al
Latvia/409/2021	EPI_ISL_1219232	E. Gulbja laboratorija	Latvian Biomedical Research and Study Centre	Janis Pjalkovskis et al
Latvia/410/2021	EPI_ISL_1219233	E. Gulbja laboratorija	Latvian Biomedical Research and Study Centre	Janis Pjalkovskis et al
Latvia/411/2021	EPI_ISL_1219234	E. Gulbja laboratorija	Latvian Biomedical Research and Study Centre	Janis Pjalkovskis et al
Latvia/412/2021	EPI_ISL_1219235	E. Gulbja laboratorija	Latvian Biomedical Research and Study Centre	Janis Pjalkovskis et al
Latvia/413/2021	EPI_ISL_1219236	E. Gulbja laboratorija	Latvian Biomedical Research and Study Centre	Janis Pjalkovskis et al
Latvia/414/2021	EPI_ISL_1219237	E. Gulbja laboratorija	Latvian Biomedical Research and Study Centre	Janis Pjalkovskis et al
Latvia/415/2021	EPI_ISL_1219238	E. Gulbja laboratorija	Latvian Biomedical Research and Study Centre	Janis Pjalkovskis et al
Latvia/416/2021	EPI_ISL_1219239	E. Gulbja laboratorija	Latvian Biomedical Research and Study Centre	Janis Pjalkovskis et al
Latvia/417/2021	EPI_ISL_1219240	E. Gulbja laboratorija	Latvian Biomedical Research and Study Centre	Janis Pjalkovskis et al
Latvia/418/2021	EPI_ISL_1219241	E. Gulbja laboratorija	Latvian Biomedical Research and Study Centre	Janis Pjalkovskis et al
Latvia/419/2021	EPI_ISL_1219242	E. Gulbja laboratorija	Latvian Biomedical Research and Study Centre	Janis Pjalkovskis et al
Latvia/420/2021	EPI_ISL_1219243	E. Gulbja laboratorija	Latvian Biomedical Research and Study Centre	Janis Pjalkovskis et al
Latvia/421/2021	EPI_ISL_1219244	E. Gulbja laboratorija	Latvian Biomedical Research and Study Centre	Janis Pjalkovskis et al
Latvia/422/2021	EPI_ISL_1219245	E. Gulbja laboratorija	Latvian Biomedical Research and Study Centre	Janis Pjalkovskis et al
Latvia/423/2021	EPI_ISL_1219246	E. Gulbja laboratorija	Latvian Biomedical Research and Study Centre	Janis Pjalkovskis et al
Latvia/424/2021	EPI_ISL_1219247	E. Gulbja laboratorija	Latvian Biomedical Research and Study Centre	Janis Pjalkovskis et al
Latvia/425/2021	EPI_ISL_1219248	E. Gulbja laboratorija	Latvian Biomedical Research and Study Centre	Janis Pjalkovskis et al
Latvia/426/2021	EPI_ISL_1219249	E. Gulbja laboratorija	Latvian Biomedical Research and Study Centre	Janis Pjalkovskis et al
Latvia/427/2021	EPI_ISL_1219250	E. Gulbja laboratorija	Latvian Biomedical Research and Study Centre	Janis Pjalkovskis et al
Latvia/428/2021	EPI_ISL_1219251	E. Gulbja laboratorija	Latvian Biomedical Research and Study Centre	Janis Pjalkovskis et al
Latvia/429/2021	EPI_ISL_1219252	E. Gulbja laboratorija	Latvian Biomedical Research and Study Centre	Janis Pjalkovskis et al
Latvia/430/2021	EPI_ISL_1219253	E. Gulbja laboratorija	Latvian Biomedical Research and Study Centre	Janis Pjalkovskis et al
Latvia/431/2021	EPI_ISL_1219254	E. Gulbja laboratorija	Latvian Biomedical Research and Study Centre	Janis Pjalkovskis et al
Latvia/432/2021	EPI_ISL_1219255	E. Gulbja laboratorija	Latvian Biomedical Research and Study Centre	Janis Pjalkovskis et al
Latvia/433/2021	EPI_ISL_1219256	E. Gulbja laboratorija	Latvian Biomedical Research and Study Centre	Janis Pjalkovskis et al
Latvia/434/2021	EPI_ISL_1219257	E. Gulbja laboratorija	Latvian Biomedical Research and Study Centre	Janis Pjalkovskis et al
Latvia/435/2021	EPI_ISL_1219258	E. Gulbja laboratorija	Latvian Biomedical Research and Study Centre	Janis Pjalkovskis et al
Latvia/436/2021	EPI_ISL_1219259	E. Gulbja laboratorija	Latvian Biomedical Research and Study Centre	Janis Pjalkovskis et al
Latvia/437/2021	EPI_ISL_1219260	E. Gulbja laboratorija	Latvian Biomedical Research and Study Centre	Janis Pjalkovskis et al
Latvia/438/2021	EPI_ISL_1219261	E. Gulbja laboratorija	Latvian Biomedical Research and Study Centre	Janis Pjalkovskis et al
Latvia/439/2021	EPI_ISL_1219262	E. Gulbja laboratorija	Latvian Biomedical Research and Study Centre	Janis Pjalkovskis et al
Latvia/440/2021	EPI_ISL_1219263	E. Gulbja laboratorija	Latvian Biomedical Research and Study Centre	Janis Pjalkovskis et al
Latvia/441/2021	EPI_ISL_1219264	E. Gulbja laboratorija	Latvian Biomedical Research and Study Centre	Janis Pjalkovskis et al
Latvia/442/2021	EPI_ISL_1219265	E. Gulbja laboratorija	Latvian Biomedical Research and Study Centre	Janis Pjalkovskis et al
Latvia/443/2021	EPI_ISL_1219266	E. Gulbja laboratorija	Latvian Biomedical Research and Study Centre	Janis Pjalkovskis et al
Latvia/444/2021	EPI_ISL_1219267	E. Gulbja laboratorija	Latvian Biomedical Research and Study Centre	Janis Pjalkovskis et al
Latvia/445/2021	EPI_ISL_1219268	E. Gulbja laboratorija	Latvian Biomedical Research and Study Centre	Janis Pjalkovskis et al
Latvia/446/2021	EPI_ISL_1219269	LIC	Latvian Biomedical Research and Study Centre	Janis Pjalkovskis et al
Latvia/447/2021	EPI_ISL_1219270	LIC	Latvian Biomedical Research and Study Centre	Janis Pjalkovskis et al
Latvia/448/2021	EPI_ISL_1219271	LIC	Latvian Biomedical Research and Study Centre	Janis Pjalkovskis et al
Latvia/449/2021	EPI_ISL_1219272	LIC	Latvian Biomedical Research and Study Centre	Janis Pjalkovskis et al
Latvia/450/2021	EPI_ISL_1219273	LIC	Latvian Biomedical Research and Study Centre	Janis Pjalkovskis et al
Latvia/451/2021	EPI_ISL_1219274	LIC	Latvian Biomedical Research and Study Centre	Janis Pjalkovskis et al
Latvia/452/2021	EPI_ISL_1219275	LIC	Latvian Biomedical Research and Study Centre	Janis Pjalkovskis et al
Latvia/453/2021	EPI_ISL_1219276	LIC	Latvian Biomedical Research and Study Centre	Janis Pjalkovskis et al
Latvia/454/2021	EPI_ISL_1219277	LIC	Latvian Biomedical Research and Study Centre	Janis Pjalkovskis et al
Latvia/455/2021	EPI_ISL_1219278	LIC	Latvian Biomedical Research and Study Centre	Janis Pjalkovskis et al
Latvia/456/2021	EPI_ISL_1219279	LIC	Latvian Biomedical Research and Study Centre	Janis Pjalkovskis et al
Latvia/457/2021	EPI_ISL_1219280	LIC	Latvian Biomedical Research and Study Centre	Janis Pjalkovskis et al
Latvia/458/2021	EPI_ISL_1219281	LIC	Latvian Biomedical Research and Study Centre	Janis Pjalkovskis et al
Latvia/459/2021	EPI_ISL_1219282	LIC	Latvian Biomedical Research and Study Centre	Janis Pjalkovskis et al
Latvia/461/2021	EPI_ISL_1219283	LIC	Latvian Biomedical Research and Study Centre	Janis Pjalkovskis et al
Latvia/462/2021	EPI_ISL_1219284	LIC	Latvian Biomedical Research and Study Centre	Janis Pjalkovskis et al
Latvia/463/2021	EPI_ISL_1219285	LIC	Latvian Biomedical Research and Study Centre	Janis Pjalkovskis et al
Latvia/464/2021	EPI_ISL_1219286	LIC	Latvian Biomedical Research and Study Centre	Janis Pjalkovskis et al
Latvia/466/2021	EPI_ISL_1219287	BIOR	Latvian Biomedical Research and Study Centre	Janis Pjalkovskis et al
Latvia/467/2021	EPI_ISL_1219288	BIOR	Latvian Biomedical Research and Study Centre	Janis Pjalkovskis et al
Latvia/468/2021	EPI_ISL_1219289	BIOR	Latvian Biomedical Research and Study Centre	Janis Pjalkovskis et al
Latvia/469/2021	EPI_ISL_1219290	BIOR	Latvian Biomedical Research and Study Centre	Janis Pjalkovskis et al
Latvia/470/2021	EPI_ISL_1219291	BIOR	Latvian Biomedical Research and Study Centre	Janis Pjalkovskis et al
Latvia/472/2021	EPI_ISL_1219292	BIOR	Latvian Biomedical Research and Study Centre	Janis Pjalkovskis et al
Latvia/473/2021	EPI_ISL_1219293	BIOR	Latvian Biomedical Research and Study Centre	Janis Pjalkovskis et al
Latvia/474/2021	EPI_ISL_1219294	BIOR	Latvian Biomedical Research and Study Centre	Janis Pjalkovskis et al
Latvia/475/2021	EPI_ISL_1219295	BIOR	Latvian Biomedical Research and Study Centre	Janis Pjalkovskis et al
Latvia/477/2021	EPI_ISL_1219296	BIOR	Latvian Biomedical Research and Study Centre	Janis Pjalkovskis et al
Latvia/479/2021	EPI_ISL_1219297	BIOR	Latvian Biomedical Research and Study Centre	Janis Pjalkovskis et al
Latvia/480/2021	EPI_ISL_1219298	BIOR	Latvian Biomedical Research and Study Centre	Janis Pjalkovskis et al
Latvia/481/2021	EPI_ISL_1219299	BIOR	Latvian Biomedical Research and Study Centre	Janis Pjalkovskis et al
Latvia/482/2021	EPI_ISL_1219300	BIOR	Latvian Biomedical Research and Study Centre	Janis Pjalkovskis et al
Latvia/483/2021	EPI_ISL_1219301	BIOR	Latvian Biomedical Research and Study Centre	Janis Pjalkovskis et al
Latvia/484/2021	EPI_ISL_1219302	BIOR	Latvian Biomedical Research and Study Centre	Janis Pjalkovskis et al
Latvia/485/2021	EPI_ISL_1219303	BIOR	Latvian Biomedical Research and Study Centre	Janis Pjalkovskis et al
Latvia/486/2021	EPI_ISL_1219304	BIOR	Latvian Biomedical Research and Study Centre	Janis Pjalkovskis et al
Latvia/487/2021	EPI_ISL_1219305	BIOR	Latvian Biomedical Research and Study Centre	Janis Pjalkovskis et al
Latvia/488/2021	EPI_ISL_1219306	BIOR	Latvian Biomedical Research and Study Centre	Janis Pjalkovskis et al
Latvia/489/2021	EPI_ISL_1219307	BIOR	Latvian Biomedical Research and Study Centre	Janis Pjalkovskis et al
Latvia/490/2021	EPI_ISL_1219308	BIOR	Latvian Biomedical Research and Study Centre	Janis Pjalkovskis et al
Latvia/491/2021	EPI_ISL_1219309	BIOR	Latvian Biomedical Research and Study Centre	Janis Pjalkovskis et al
Latvia/492/2021	EPI_ISL_1219310	BIOR	Latvian Biomedical Research and Study Centre	Janis Pjalkovskis et al
Latvia/493/2021	EPI_ISL_1219311	BIOR	Latvian Biomedical Research and Study Centre	Janis Pjalkovskis et al
Latvia/494/2021	EPI_ISL_1219312	BIOR	Latvian Biomedical Research and Study Centre	Janis Pjalkovskis et al
Latvia/495/2021	EPI_ISL_1219313	E. Gulbja laboratorija	Latvian Biomedical Research and Study Centre	Janis Pjalkovskis et al
Latvia/496/2021	EPI_ISL_1219314	BIOR	Latvian Biomedical Research and Study Centre	Janis Pjalkovskis et al
Latvia/497/2021	EPI_ISL_1219315	BIOR	Latvian Biomedical Research and Study Centre	Janis Pjalkovskis et al
Latvia/498/2021	EPI_ISL_1219316	E. Gulbja laboratorija	Latvian Biomedical Research and Study Centre	Janis Pjalkovskis et al
Latvia/499/2021	EPI_ISL_1219317	BIOR	Latvian Biomedical Research and Study Centre	Janis Pjalkovskis et al
Latvia/500/2021	EPI_ISL_1219318	E. Gulbja laboratorija	Latvian Biomedical Research and Study Centre	Janis Pjalkovskis et al
Latvia/501/2021	EPI_ISL_1219319	E. Gulbja laboratorija	Latvian Biomedical Research and Study Centre	Janis Pjalkovskis et al
Latvia/502/2021	EPI_ISL_1219320	E. Gulbja laboratorija	Latvian Biomedical Research and Study Centre	Janis Pjalkovskis et al
Latvia/503/2021	EPI_ISL_1219321	E. Gulbja laboratorija	Latvian Biomedical Research and Study Centre	Janis Pjalkovskis et al
Latvia/504/2021	EPI_ISL_1219322	E. Gulbja laboratorija	Latvian Biomedical Research and Study Centre	Janis Pjalkovskis et al
Latvia/505/2021	EPI_ISL_1219323	E. Gulbja laboratorija	Latvian Biomedical Research and Study Centre	Janis Pjalkovskis et al
Latvia/506/2021	EPI_ISL_1219324	E. Gulbja laboratorija	Latvian Biomedical Research and Study Centre	Janis Pjalkovskis et al
Latvia/507/2021	EPI_ISL_1219325	E. Gulbja laboratorija	Latvian Biomedical Research and Study Centre	Janis Pjalkovskis et al
Latvia/508/2021	EPI_ISL_1219326	E. Gulbja laboratorija	Latvian Biomedical Research and Study Centre	Janis Pjalkovskis et al
Latvia/509/2021	EPI_ISL_1219327	E. Gulbja laboratorija	Latvian Biomedical Research and Study Centre	Janis Pjalkovskis et al
Latvia/510/2021	EPI_ISL_1219328	E. Gulbja laboratorija	Latvian Biomedical Research and Study Centre	Janis Pjalkovskis et al
Latvia/511/2021	EPI_ISL_1219329	E. Gulbja laboratorija	Latvian Biomedical Research and Study Centre	Janis Pjalkovskis et al
Latvia/512/2021	EPI_ISL_1219330	E. Gulbja laboratorija	Latvian Biomedical Research and Study Centre	Janis Pjalkovskis et al
Latvia/513/2021	EPI_ISL_1219331	E. Gulbja laboratorija	Latvian Biomedical Research and Study Centre	Janis Pjalkovskis et al
Latvia/514/2021	EPI_ISL_1219332	E. Gulbja laboratorija	Latvian Biomedical Research and Study Centre	Janis Pjalkovskis et al
Latvia/515/2021	EPI_ISL_1219333	E. Gulbja laboratorija	Latvian Biomedical Research and Study Centre	Janis Pjalkovskis et al
Latvia/516/2021	EPI_ISL_1219334	E. Gulbja laboratorija	Latvian Biomedical Research and Study Centre	Janis Pjalkovskis et al
Latvia/517/2021	EPI_ISL_1219335	E. Gulbja laboratorija	Latvian Biomedical Research and Study Centre	Janis Pjalkovskis et al
Latvia/518/2021	EPI_ISL_1219336	E. Gulbja laboratorija	Latvian Biomedical Research and Study Centre	Janis Pjalkovskis et al
Latvia/519/2021	EPI_ISL_1219337	E. Gulbja laboratorija	Latvian Biomedical Research and Study Centre	Janis Pjalkovskis et al
Latvia/520/2021	EPI_ISL_1219338	E. Gulbja laboratorija	Latvian Biomedical Research and Study Centre	Janis Pjalkovskis et al
Latvia/521/2021	EPI_ISL_1219339	E. Gulbja laboratorija	Latvian Biomedical Research and Study Centre	Janis Pjalkovskis et al
Latvia/522/2021	EPI_ISL_1219340	E. Gulbja laboratorija	Latvian Biomedical Research and Study Centre	Janis Pjalkovskis et al
Latvia/523/2021	EPI_ISL_1219341	E. Gulbja laboratorija	Latvian Biomedical Research and Study Centre	Janis Pjalkovskis et al
Latvia/524/2021	EPI_ISL_1219342	E. Gulbja laboratorija	Latvian Biomedical Research and Study Centre	Janis Pjalkovskis et al
Latvia/525/2021	EPI_ISL_1219343	E. Gulbja laboratorija	Latvian Biomedical Research and Study Centre	Janis Pjalkovskis et al
Latvia/526/2021	EPI_ISL_1219344	E. Gulbja laboratorija	Latvian Biomedical Research and Study Centre	Janis Pjalkovskis et al
Latvia/527/2021	EPI_ISL_1219345	E. Gulbja laboratorija	Latvian Biomedical Research and Study Centre	Janis Pjalkovskis et al
Latvia/528/2021	EPI_ISL_1219346	E. Gulbja laboratorija	Latvian Biomedical Research and Study Centre	Janis Pjalkovskis et al
Latvia/529/2021	EPI_ISL_1219347	E. Gulbja laboratorija	Latvian Biomedical Research and Study Centre	Janis Pjalkovskis et al
Latvia/530/2021	EPI_ISL_1219348	E. Gulbja laboratorija	Latvian Biomedical Research and Study Centre	Janis Pjalkovskis et al
Latvia/531/2021	EPI_ISL_1219349	E. Gulbja laboratorija	Latvian Biomedical Research and Study Centre	Janis Pjalkovskis et al
Latvia/532/2021	EPI_ISL_1219350	E. Gulbja laboratorija	Latvian Biomedical Research and Study Centre	Janis Pjalkovskis et al
Latvia/533/2021	EPI_ISL_1219351	E. Gulbja laboratorija	Latvian Biomedical Research and Study Centre	Janis Pjalkovskis et al
Latvia/534/2021	EPI_ISL_1219352	BIOR	Latvian Biomedical Research and Study Centre	Janis Pjalkovskis et al
Latvia/535/2021	EPI_ISL_1219353	BIOR	Latvian Biomedical Research and Study Centre	Janis Pjalkovskis et al
Latvia/536/2021	EPI_ISL_1219354	BIOR	Latvian Biomedical Research and Study Centre	Janis Pjalkovskis et al
Latvia/537/2021	EPI_ISL_1219355	BIOR	Latvian Biomedical Research and Study Centre	Janis Pjalkovskis et al
Latvia/538/2021	EPI_ISL_1219356	BIOR	Latvian Biomedical Research and Study Centre	Janis Pjalkovskis et al
Latvia/539/2021	EPI_ISL_1219357	BIOR	Latvian Biomedical Research and Study Centre	Janis Pjalkovskis et al
Latvia/540/2021	EPI_ISL_1219358	BIOR	Latvian Biomedical Research and Study Centre	Janis Pjalkovskis et al
Latvia/541/2021	EPI_ISL_1219359	BIOR	Latvian Biomedical Research and Study Centre	Janis Pjalkovskis et al
Latvia/542/2021	EPI_ISL_1219360	BIOR	Latvian Biomedical Research and Study Centre	Janis Pjalkovskis et al
Latvia/544/2021	EPI_ISL_1219361	BIOR	Latvian Biomedical Research and Study Centre	Janis Pjalkovskis et al
Latvia/545/2021	EPI_ISL_1219362	BIOR	Latvian Biomedical Research and Study Centre	Janis Pjalkovskis et al
Latvia/546/2021	EPI_ISL_1219363	BIOR	Latvian Biomedical Research and Study Centre	Janis Pjalkovskis et al
Latvia/548/2021	EPI_ISL_1219364	BIOR	Latvian Biomedical Research and Study Centre	Janis Pjalkovskis et al
Latvia/550/2021	EPI_ISL_1219365	BIOR	Latvian Biomedical Research and Study Centre	Janis Pjalkovskis et al
Latvia/551/2021	EPI_ISL_1219366	BIOR	Latvian Biomedical Research and Study Centre	Janis Pjalkovskis et al
Latvia/552/2021	EPI_ISL_1219367	BIOR	Latvian Biomedical Research and Study Centre	Janis Pjalkovskis et al
Latvia/553/2021	EPI_ISL_1219368	BIOR	Latvian Biomedical Research and Study Centre	Janis Pjalkovskis et al
Latvia/554/2021	EPI_ISL_1219369	BIOR	Latvian Biomedical Research and Study Centre	Janis Pjalkovskis et al
Latvia/555/2021	EPI_ISL_1219370	BIOR	Latvian Biomedical Research and Study Centre	Janis Pjalkovskis et al
Latvia/556/2021	EPI_ISL_1219371	BIOR	Latvian Biomedical Research and Study Centre	Janis Pjalkovskis et al
Latvia/557/2021	EPI_ISL_1219372	BIOR	Latvian Biomedical Research and Study Centre	Janis Pjalkovskis et al
Latvia/558/2021	EPI_ISL_1219373	BIOR	Latvian Biomedical Research and Study Centre	Janis Pjalkovskis et al
Latvia/559/2021	EPI_ISL_1219374	BIOR	Latvian Biomedical Research and Study Centre	Janis Pjalkovskis et al
Latvia/560/2021	EPI_ISL_1219375	BIOR	Latvian Biomedical Research and Study Centre	Janis Pjalkovskis et al
Latvia/561/2021	EPI_ISL_1219376	BIOR	Latvian Biomedical Research and Study Centre	Janis Pjalkovskis et al
Latvia/562/2021	EPI_ISL_1219377	BIOR	Latvian Biomedical Research and Study Centre	Janis Pjalkovskis et al
Latvia/563/2021	EPI_ISL_1219378	BIOR	Latvian Biomedical Research and Study Centre	Janis Pjalkovskis et al
Latvia/564/2021	EPI_ISL_1219379	BIOR	Latvian Biomedical Research and Study Centre	Janis Pjalkovskis et al
Latvia/565/2021	EPI_ISL_1219380	BIOR	Latvian Biomedical Research and Study Centre	Janis Pjalkovskis et al
Latvia/566/2021	EPI_ISL_1219381	BIOR	Latvian Biomedical Research and Study Centre	Janis Pjalkovskis et al
Latvia/567/2021	EPI_ISL_1219382	BIOR	Latvian Biomedical Research and Study Centre	Janis Pjalkovskis et al
Latvia/568/2021	EPI_ISL_1219383	BIOR	Latvian Biomedical Research and Study Centre	Janis Pjalkovskis et al
Latvia/569/2021	EPI_ISL_1219384	BIOR	Latvian Biomedical Research and Study Centre	Janis Pjalkovskis et al
Latvia/570/2021	EPI_ISL_1219385	BIOR	Latvian Biomedical Research and Study Centre	Janis Pjalkovskis et al
Latvia/571/2021	EPI_ISL_1219386	BIOR	Latvian Biomedical Research and Study Centre	Janis Pjalkovskis et al
Latvia/572/2021	EPI_ISL_1219387	BIOR	Latvian Biomedical Research and Study Centre	Janis Pjalkovskis et al
Latvia/573/2021	EPI_ISL_1219388	BIOR	Latvian Biomedical Research and Study Centre	Janis Pjalkovskis et al
Latvia/574/2021	EPI_ISL_1219389	BIOR	Latvian Biomedical Research and Study Centre	Janis Pjalkovskis et al
Latvia/575/2021	EPI_ISL_1219390	BIOR	Latvian Biomedical Research and Study Centre	Janis Pjalkovskis et al
Latvia/576/2021	EPI_ISL_1219391	BIOR	Latvian Biomedical Research and Study Centre	Janis Pjalkovskis et al
Latvia/577/2021	EPI_ISL_1219392	BIOR	Latvian Biomedical Research and Study Centre	Janis Pjalkovskis et al
Latvia/578/2021	EPI_ISL_1219393	LIC	Latvian Biomedical Research and Study Centre	Janis Pjalkovskis et al
Latvia/579/2021	EPI_ISL_1219394	LIC	Latvian Biomedical Research and Study Centre	Janis Pjalkovskis et al
Latvia/580/2021	EPI_ISL_1219395	LIC	Latvian Biomedical Research and Study Centre	Janis Pjalkovskis et al
Latvia/581/2021	EPI_ISL_1219396	LIC	Latvian Biomedical Research and Study Centre	Janis Pjalkovskis et al
Latvia/582/2021	EPI_ISL_1219397	LIC	Latvian Biomedical Research and Study Centre	Janis Pjalkovskis et al
Latvia/583/2021	EPI_ISL_1219398	LIC	Latvian Biomedical Research and Study Centre	Janis Pjalkovskis et al
Latvia/584/2021	EPI_ISL_1219399	LIC	Latvian Biomedical Research and Study Centre	Janis Pjalkovskis et al
Latvia/585/2021	EPI_ISL_1219400	LIC	Latvian Biomedical Research and Study Centre	Janis Pjalkovskis et al
Latvia/586/2021	EPI_ISL_1219401	LIC	Latvian Biomedical Research and Study Centre	Janis Pjalkovskis et al
Latvia/587/2021	EPI_ISL_1219402	LIC	Latvian Biomedical Research and Study Centre	Janis Pjalkovskis et al
Latvia/589/2021	EPI_ISL_1219403	LIC	Latvian Biomedical Research and Study Centre	Janis Pjalkovskis et al
Latvia/590/2021	EPI_ISL_1219404	LIC	Latvian Biomedical Research and Study Centre	Janis Pjalkovskis et al
Latvia/591/2021	EPI_ISL_1219405	LIC	Latvian Biomedical Research and Study Centre	Janis Pjalkovskis et al
Latvia/592/2021	EPI_ISL_1219406	LIC	Latvian Biomedical Research and Study Centre	Janis Pjalkovskis et al
Latvia/593/2021	EPI_ISL_1219407	LIC	Latvian Biomedical Research and Study Centre	Janis Pjalkovskis et al
Latvia/594/2021	EPI_ISL_1219408	LIC	Latvian Biomedical Research and Study Centre	Janis Pjalkovskis et al
Latvia/595/2021	EPI_ISL_1219409	LIC	Latvian Biomedical Research and Study Centre	Janis Pjalkovskis et al
Latvia/596/2021	EPI_ISL_1219410	LIC	Latvian Biomedical Research and Study Centre	Janis Pjalkovskis et al
Latvia/597/2021	EPI_ISL_1219411	LIC	Latvian Biomedical Research and Study Centre	Janis Pjalkovskis et al
Latvia/598/2021	EPI_ISL_1219412	BIOR	Latvian Biomedical Research and Study Centre	Janis Pjalkovskis et al
Latvia/599/2021	EPI_ISL_1219413	BIOR	Latvian Biomedical Research and Study Centre	Janis Pjalkovskis et al
Latvia/600/2021	EPI_ISL_1219414	BIOR	Latvian Biomedical Research and Study Centre	Janis Pjalkovskis et al
Latvia/601/2021	EPI_ISL_1219415	BIOR	Latvian Biomedical Research and Study Centre	Janis Pjalkovskis et al
Latvia/602/2021	EPI_ISL_1219416	BIOR	Latvian Biomedical Research and Study Centre	Janis Pjalkovskis et al
Latvia/603/2021	EPI_ISL_1219417	BIOR	Latvian Biomedical Research and Study Centre	Janis Pjalkovskis et al
Latvia/604/2021	EPI_ISL_1219418	BIOR	Latvian Biomedical Research and Study Centre	Janis Pjalkovskis et al
Latvia/605/2021	EPI_ISL_1219419	BIOR	Latvian Biomedical Research and Study Centre	Janis Pjalkovskis et al
Latvia/606/2021	EPI_ISL_1219420	BIOR	Latvian Biomedical Research and Study Centre	Janis Pjalkovskis et al
Latvia/607/2021	EPI_ISL_1219421	BIOR	Latvian Biomedical Research and Study Centre	Janis Pjalkovskis et al
Latvia/608/2021	EPI_ISL_1219422	BIOR	Latvian Biomedical Research and Study Centre	Janis Pjalkovskis et al
Latvia/609/2021	EPI_ISL_1219423	BIOR	Latvian Biomedical Research and Study Centre	Janis Pjalkovskis et al
Latvia/610/2021	EPI_ISL_1219424	BIOR	Latvian Biomedical Research and Study Centre	Janis Pjalkovskis et al
Latvia/611/2021	EPI_ISL_1219425	BIOR	Latvian Biomedical Research and Study Centre	Janis Pjalkovskis et al
Latvia/612/2021	EPI_ISL_1219426	BIOR	Latvian Biomedical Research and Study Centre	Janis Pjalkovskis et al
Latvia/613/2021	EPI_ISL_1219427	BIOR	Latvian Biomedical Research and Study Centre	Janis Pjalkovskis et al
Latvia/614/2021	EPI_ISL_1219428	BIOR	Latvian Biomedical Research and Study Centre	Janis Pjalkovskis et al
Latvia/615/2021	EPI_ISL_1219429	BIOR	Latvian Biomedical Research and Study Centre	Janis Pjalkovskis et al
Latvia/616/2021	EPI_ISL_1219430	BIOR	Latvian Biomedical Research and Study Centre	Janis Pjalkovskis et al
Latvia/617/2021	EPI_ISL_1219431	BIOR	Latvian Biomedical Research and Study Centre	Janis Pjalkovskis et al
Latvia/618/2021	EPI_ISL_1219432	BIOR	Latvian Biomedical Research and Study Centre	Janis Pjalkovskis et al
Latvia/619/2021	EPI_ISL_1219433	BIOR	Latvian Biomedical Research and Study Centre	Janis Pjalkovskis et al
Latvia/620/2021	EPI_ISL_1219434	BIOR	Latvian Biomedical Research and Study Centre	Janis Pjalkovskis et al
Latvia/621/2021	EPI_ISL_1219435	BIOR	Latvian Biomedical Research and Study Centre	Janis Pjalkovskis et al
Latvia/622/2021	EPI_ISL_1219436	BIOR	Latvian Biomedical Research and Study Centre	Janis Pjalkovskis et al
Latvia/623/2021	EPI_ISL_1219437	BIOR	Latvian Biomedical Research and Study Centre	Janis Pjalkovskis et al
Latvia/624/2021	EPI_ISL_1219438	BIOR	Latvian Biomedical Research and Study Centre	Janis Pjalkovskis et al
Latvia/625/2021	EPI_ISL_1219439	BIOR	Latvian Biomedical Research and Study Centre	Janis Pjalkovskis et al
Latvia/626/2021	EPI_ISL_1219440	BIOR	Latvian Biomedical Research and Study Centre	Janis Pjalkovskis et al
Latvia/627/2021	EPI_ISL_1219441	BIOR	Latvian Biomedical Research and Study Centre	Janis Pjalkovskis et al
Latvia/628/2021	EPI_ISL_1219442	BIOR	Latvian Biomedical Research and Study Centre	Janis Pjalkovskis et al
Latvia/629/2021	EPI_ISL_1219443	BIOR	Latvian Biomedical Research and Study Centre	Janis Pjalkovskis et al
Latvia/630/2021	EPI_ISL_1219444	BIOR	Latvian Biomedical Research and Study Centre	Janis Pjalkovskis et al
Latvia/631/2021	EPI_ISL_1219445	BIOR	Latvian Biomedical Research and Study Centre	Janis Pjalkovskis et al
Latvia/632/2021	EPI_ISL_1219446	BIOR	Latvian Biomedical Research and Study Centre	Janis Pjalkovskis et al
Latvia/633/2021	EPI_ISL_1219447	BIOR	Latvian Biomedical Research and Study Centre	Janis Pjalkovskis et al
Latvia/634/2021	EPI_ISL_1219448	BIOR	Latvian Biomedical Research and Study Centre	Janis Pjalkovskis et al
Latvia/635/2021	EPI_ISL_1219449	BIOR	Latvian Biomedical Research and Study Centre	Janis Pjalkovskis et al
Latvia/636/2021	EPI_ISL_1219450	BIOR	Latvian Biomedical Research and Study Centre	Janis Pjalkovskis et al
Latvia/637/2021	EPI_ISL_1219451	BIOR	Latvian Biomedical Research and Study Centre	Janis Pjalkovskis et al
Latvia/638/2021	EPI_ISL_1219452	BIOR	Latvian Biomedical Research and Study Centre	Janis Pjalkovskis et al
Latvia/639/2021	EPI_ISL_1219453	BIOR	Latvian Biomedical Research and Study Centre	Janis Pjalkovskis et al
Latvia/641/2021	EPI_ISL_1219454	BIOR	Latvian Biomedical Research and Study Centre	Janis Pjalkovskis et al
Latvia/642/2021	EPI_ISL_1219455	BIOR	Latvian Biomedical Research and Study Centre	Janis Pjalkovskis et al
Latvia/643/2021	EPI_ISL_1219456	BIOR	Latvian Biomedical Research and Study Centre	Janis Pjalkovskis et al
Latvia/644/2021	EPI_ISL_1219457	BIOR	Latvian Biomedical Research and Study Centre	Janis Pjalkovskis et al
Latvia/645/2021	EPI_ISL_1219458	E. Gulbja laboratorija	Latvian Biomedical Research and Study Centre	Janis Pjalkovskis et al
Latvia/646/2021	EPI_ISL_1219459	E. Gulbja laboratorija	Latvian Biomedical Research and Study Centre	Janis Pjalkovskis et al
Latvia/647/2021	EPI_ISL_1219460	E. Gulbja laboratorija	Latvian Biomedical Research and Study Centre	Janis Pjalkovskis et al
Latvia/648/2021	EPI_ISL_1219461	E. Gulbja laboratorija	Latvian Biomedical Research and Study Centre	Janis Pjalkovskis et al
Latvia/650/2021	EPI_ISL_1219462	E. Gulbja laboratorija	Latvian Biomedical Research and Study Centre	Janis Pjalkovskis et al
Latvia/651/2021	EPI_ISL_1219463	E. Gulbja laboratorija	Latvian Biomedical Research and Study Centre	Janis Pjalkovskis et al
Latvia/652/2021	EPI_ISL_1219464	E. Gulbja laboratorija	Latvian Biomedical Research and Study Centre	Janis Pjalkovskis et al
Latvia/653/2021	EPI_ISL_1219465	E. Gulbja laboratorija	Latvian Biomedical Research and Study Centre	Janis Pjalkovskis et al
Latvia/654/2021	EPI_ISL_1219466	E. Gulbja laboratorija	Latvian Biomedical Research and Study Centre	Janis Pjalkovskis et al
Latvia/655/2021	EPI_ISL_1219467	E. Gulbja laboratorija	Latvian Biomedical Research and Study Centre	Janis Pjalkovskis et al
Latvia/656/2021	EPI_ISL_1219468	E. Gulbja laboratorija	Latvian Biomedical Research and Study Centre	Janis Pjalkovskis et al
Latvia/657/2021	EPI_ISL_1219469	E. Gulbja laboratorija	Latvian Biomedical Research and Study Centre	Janis Pjalkovskis et al
Latvia/658/2021	EPI_ISL_1219470	E. Gulbja laboratorija	Latvian Biomedical Research and Study Centre	Janis Pjalkovskis et al
Latvia/659/2021	EPI_ISL_1219471	E. Gulbja laboratorija	Latvian Biomedical Research and Study Centre	Janis Pjalkovskis et al
Latvia/660/2021	EPI_ISL_1219472	BIOR	Latvian Biomedical Research and Study Centre	Janis Pjalkovskis et al
Latvia/661/2021	EPI_ISL_1219473	BIOR	Latvian Biomedical Research and Study Centre	Janis Pjalkovskis et al
Latvia/662/2021	EPI_ISL_1219474	BIOR	Latvian Biomedical Research and Study Centre	Janis Pjalkovskis et al
Latvia/663/2021	EPI_ISL_1219475	BIOR	Latvian Biomedical Research and Study Centre	Janis Pjalkovskis et al
Latvia/664/2021	EPI_ISL_1219476	BIOR	Latvian Biomedical Research and Study Centre	Janis Pjalkovskis et al
Latvia/665/2021	EPI_ISL_1219477	BIOR	Latvian Biomedical Research and Study Centre	Janis Pjalkovskis et al
Latvia/666/2021	EPI_ISL_1219478	BIOR	Latvian Biomedical Research and Study Centre	Janis Pjalkovskis et al
Latvia/667/2021	EPI_ISL_1219479	BIOR	Latvian Biomedical Research and Study Centre	Janis Pjalkovskis et al
Latvia/668/2021	EPI_ISL_1219480	BIOR	Latvian Biomedical Research and Study Centre	Janis Pjalkovskis et al
Latvia/669/2021	EPI_ISL_1219481	BIOR	Latvian Biomedical Research and Study Centre	Janis Pjalkovskis et al
Latvia/670/2021	EPI_ISL_1219482	BIOR	Latvian Biomedical Research and Study Centre	Janis Pjalkovskis et al
Latvia/671/2021	EPI_ISL_1219483	BIOR	Latvian Biomedical Research and Study Centre	Janis Pjalkovskis et al
Latvia/672/2021	EPI_ISL_1219484	BIOR	Latvian Biomedical Research and Study Centre	Janis Pjalkovskis et al
Latvia/673/2021	EPI_ISL_1219485	BIOR	Latvian Biomedical Research and Study Centre	Janis Pjalkovskis et al
Latvia/674/2021	EPI_ISL_1219486	BIOR	Latvian Biomedical Research and Study Centre	Janis Pjalkovskis et al
Latvia/675/2021	EPI_ISL_1219487	BIOR	Latvian Biomedical Research and Study Centre	Janis Pjalkovskis et al
Latvia/676/2021	EPI_ISL_1219488	BIOR	Latvian Biomedical Research and Study Centre	Janis Pjalkovskis et al
Latvia/677/2021	EPI_ISL_1219489	BIOR	Latvian Biomedical Research and Study Centre	Janis Pjalkovskis et al
Latvia/678/2021	EPI_ISL_1219490	BIOR	Latvian Biomedical Research and Study Centre	Janis Pjalkovskis et al
Latvia/679/2021	EPI_ISL_1219491	BIOR	Latvian Biomedical Research and Study Centre	Janis Pjalkovskis et al
Latvia/680/2021	EPI_ISL_1219492	BIOR	Latvian Biomedical Research and Study Centre	Janis Pjalkovskis et al
Latvia/681/2021	EPI_ISL_1219493	BIOR	Latvian Biomedical Research and Study Centre	Janis Pjalkovskis et al
Latvia/682/2021	EPI_ISL_1219494	BIOR	Latvian Biomedical Research and Study Centre	Janis Pjalkovskis et al
Latvia/684/2021	EPI_ISL_1219495	BIOR	Latvian Biomedical Research and Study Centre	Janis Pjalkovskis et al
Latvia/685/2021	EPI_ISL_1219496	BIOR	Latvian Biomedical Research and Study Centre	Janis Pjalkovskis et al
Latvia/687/2021	EPI_ISL_1219497	BIOR	Latvian Biomedical Research and Study Centre	Janis Pjalkovskis et al
Latvia/688/2021	EPI_ISL_1219498	BIOR	Latvian Biomedical Research and Study Centre	Janis Pjalkovskis et al
Latvia/689/2021	EPI_ISL_1219499	BIOR	Latvian Biomedical Research and Study Centre	Janis Pjalkovskis et al
Latvia/690/2021	EPI_ISL_1219500	BIOR	Latvian Biomedical Research and Study Centre	Janis Pjalkovskis et al
Latvia/691/2021	EPI_ISL_1219501	BIOR	Latvian Biomedical Research and Study Centre	Janis Pjalkovskis et al
Latvia/692/2021	EPI_ISL_1219502	BIOR	Latvian Biomedical Research and Study Centre	Janis Pjalkovskis et al
Latvia/693/2021	EPI_ISL_1219503	Centrala laboratorija	Latvian Biomedical Research and Study Centre	Janis Pjalkovskis et al
Latvia/694/2021	EPI_ISL_1219504	E. Gulbja laboratorija	Latvian Biomedical Research and Study Centre	Janis Pjalkovskis et al
Latvia/695/2021	EPI_ISL_1219505	E. Gulbja laboratorija	Latvian Biomedical Research and Study Centre	Janis Pjalkovskis et al
Latvia/696/2021	EPI_ISL_1219506	E. Gulbja laboratorija	Latvian Biomedical Research and Study Centre	Janis Pjalkovskis et al
Latvia/697/2021	EPI_ISL_1219507	E. Gulbja laboratorija	Latvian Biomedical Research and Study Centre	Janis Pjalkovskis et al
Latvia/698/2021	EPI_ISL_1219508	E. Gulbja laboratorija	Latvian Biomedical Research and Study Centre	Janis Pjalkovskis et al
Latvia/699/2021	EPI_ISL_1219509	E. Gulbja laboratorija	Latvian Biomedical Research and Study Centre	Janis Pjalkovskis et al
Latvia/700/2021	EPI_ISL_1219510	E. Gulbja laboratorija	Latvian Biomedical Research and Study Centre	Janis Pjalkovskis et al
Latvia/701/2021	EPI_ISL_1219511	E. Gulbja laboratorija	Latvian Biomedical Research and Study Centre	Janis Pjalkovskis et al
Latvia/702/2021	EPI_ISL_1219512	E. Gulbja laboratorija	Latvian Biomedical Research and Study Centre	Janis Pjalkovskis et al
Latvia/703/2021	EPI_ISL_1219513	E. Gulbja laboratorija	Latvian Biomedical Research and Study Centre	Janis Pjalkovskis et al
Latvia/704/2021	EPI_ISL_1219514	E. Gulbja laboratorija	Latvian Biomedical Research and Study Centre	Janis Pjalkovskis et al
Latvia/705/2021	EPI_ISL_1219515	E. Gulbja laboratorija	Latvian Biomedical Research and Study Centre	Janis Pjalkovskis et al
Latvia/706/2021	EPI_ISL_1219516	E. Gulbja laboratorija	Latvian Biomedical Research and Study Centre	Janis Pjalkovskis et al
Latvia/707/2021	EPI_ISL_1219517	E. Gulbja laboratorija	Latvian Biomedical Research and Study Centre	Janis Pjalkovskis et al
Latvia/708/2021	EPI_ISL_1219518	E. Gulbja laboratorija	Latvian Biomedical Research and Study Centre	Janis Pjalkovskis et al
Latvia/709/2021	EPI_ISL_1219519	E. Gulbja laboratorija	Latvian Biomedical Research and Study Centre	Janis Pjalkovskis et al
Latvia/710/2021	EPI_ISL_1219520	E. Gulbja laboratorija	Latvian Biomedical Research and Study Centre	Janis Pjalkovskis et al
Latvia/711/2021	EPI_ISL_1219521	E. Gulbja laboratorija	Latvian Biomedical Research and Study Centre	Janis Pjalkovskis et al
Latvia/713/2021	EPI_ISL_1219522	E. Gulbja laboratorija	Latvian Biomedical Research and Study Centre	Janis Pjalkovskis et al
Latvia/714/2021	EPI_ISL_1219523	E. Gulbja laboratorija	Latvian Biomedical Research and Study Centre	Janis Pjalkovskis et al
Latvia/715/2021	EPI_ISL_1219524	E. Gulbja laboratorija	Latvian Biomedical Research and Study Centre	Janis Pjalkovskis et al
Latvia/716/2021	EPI_ISL_1219525	E. Gulbja laboratorija	Latvian Biomedical Research and Study Centre	Janis Pjalkovskis et al
Latvia/717/2021	EPI_ISL_1219526	E. Gulbja laboratorija	Latvian Biomedical Research and Study Centre	Janis Pjalkovskis et al
Latvia/718/2021	EPI_ISL_1219527	E. Gulbja laboratorija	Latvian Biomedical Research and Study Centre	Janis Pjalkovskis et al
Latvia/719/2021	EPI_ISL_1219528	E. Gulbja laboratorija	Latvian Biomedical Research and Study Centre	Janis Pjalkovskis et al
Latvia/720/2021	EPI_ISL_1219529	E. Gulbja laboratorija	Latvian Biomedical Research and Study Centre	Janis Pjalkovskis et al
Latvia/721/2021	EPI_ISL_1219530	E. Gulbja laboratorija	Latvian Biomedical Research and Study Centre	Janis Pjalkovskis et al
Latvia/723/2021	EPI_ISL_1219531	E. Gulbja laboratorija	Latvian Biomedical Research and Study Centre	Janis Pjalkovskis et al
Latvia/725/2021	EPI_ISL_1219532	E. Gulbja laboratorija	Latvian Biomedical Research and Study Centre	Janis Pjalkovskis et al
Latvia/726/2021	EPI_ISL_1219533	E. Gulbja laboratorija	Latvian Biomedical Research and Study Centre	Janis Pjalkovskis et al
Latvia/727/2021	EPI_ISL_1219534	E. Gulbja laboratorija	Latvian Biomedical Research and Study Centre	Janis Pjalkovskis et al
Latvia/728/2021	EPI_ISL_1219535	E. Gulbja laboratorija	Latvian Biomedical Research and Study Centre	Janis Pjalkovskis et al
Latvia/729/2021	EPI_ISL_1219536	E. Gulbja laboratorija	Latvian Biomedical Research and Study Centre	Janis Pjalkovskis et al
Latvia/730/2021	EPI_ISL_1219537	E. Gulbja laboratorija	Latvian Biomedical Research and Study Centre	Janis Pjalkovskis et al
Latvia/731/2021	EPI_ISL_1219538	E. Gulbja laboratorija	Latvian Biomedical Research and Study Centre	Janis Pjalkovskis et al
Latvia/732/2021	EPI_ISL_1219539	E. Gulbja laboratorija	Latvian Biomedical Research and Study Centre	Janis Pjalkovskis et al
Latvia/733/2021	EPI_ISL_1219540	E. Gulbja laboratorija	Latvian Biomedical Research and Study Centre	Janis Pjalkovskis et al
Latvia/734/2021	EPI_ISL_1219541	E. Gulbja laboratorija	Latvian Biomedical Research and Study Centre	Janis Pjalkovskis et al
Latvia/735/2021	EPI_ISL_1219542	E. Gulbja laboratorija	Latvian Biomedical Research and Study Centre	Janis Pjalkovskis et al
Latvia/736/2021	EPI_ISL_1219543	E. Gulbja laboratorija	Latvian Biomedical Research and Study Centre	Janis Pjalkovskis et al
Latvia/737/2021	EPI_ISL_1219544	E. Gulbja laboratorija	Latvian Biomedical Research and Study Centre	Janis Pjalkovskis et al
Latvia/738/2021	EPI_ISL_1219545	E. Gulbja laboratorija	Latvian Biomedical Research and Study Centre	Janis Pjalkovskis et al
Latvia/740/2021	EPI_ISL_1219546	E. Gulbja laboratorija	Latvian Biomedical Research and Study Centre	Janis Pjalkovskis et al
Latvia/741/2021	EPI_ISL_1219547	E. Gulbja laboratorija	Latvian Biomedical Research and Study Centre	Janis Pjalkovskis et al
Latvia/742/2021	EPI_ISL_1219548	E. Gulbja laboratorija	Latvian Biomedical Research and Study Centre	Janis Pjalkovskis et al
Latvia/743/2021	EPI_ISL_1219549	E. Gulbja laboratorija	Latvian Biomedical Research and Study Centre	Janis Pjalkovskis et al
Latvia/744/2021	EPI_ISL_1219550	E. Gulbja laboratorija	Latvian Biomedical Research and Study Centre	Janis Pjalkovskis et al
Latvia/745/2021	EPI_ISL_1219551	E. Gulbja laboratorija	Latvian Biomedical Research and Study Centre	Janis Pjalkovskis et al
Latvia/746/2021	EPI_ISL_1219552	E. Gulbja laboratorija	Latvian Biomedical Research and Study Centre	Janis Pjalkovskis et al
Latvia/747/2021	EPI_ISL_1219553	E. Gulbja laboratorija	Latvian Biomedical Research and Study Centre	Janis Pjalkovskis et al
Latvia/748/2021	EPI_ISL_1219554	E. Gulbja laboratorija	Latvian Biomedical Research and Study Centre	Janis Pjalkovskis et al
Latvia/749/2021	EPI_ISL_1219555	E. Gulbja laboratorija	Latvian Biomedical Research and Study Centre	Janis Pjalkovskis et al
Latvia/750/2021	EPI_ISL_1219556	E. Gulbja laboratorija	Latvian Biomedical Research and Study Centre	Janis Pjalkovskis et al
Latvia/751/2021	EPI_ISL_1219557	E. Gulbja laboratorija	Latvian Biomedical Research and Study Centre	Janis Pjalkovskis et al
Latvia/752/2021	EPI_ISL_1219558	E. Gulbja laboratorija	Latvian Biomedical Research and Study Centre	Janis Pjalkovskis et al
Latvia/753/2021	EPI_ISL_1219559	LIC	Latvian Biomedical Research and Study Centre	Janis Pjalkovskis et al
Latvia/754/2021	EPI_ISL_1219560	LIC	Latvian Biomedical Research and Study Centre	Janis Pjalkovskis et al
Latvia/755/2021	EPI_ISL_1219561	LIC	Latvian Biomedical Research and Study Centre	Janis Pjalkovskis et al
Latvia/756/2021	EPI_ISL_1219562	LIC	Latvian Biomedical Research and Study Centre	Janis Pjalkovskis et al
Latvia/757/2021	EPI_ISL_1219563	LIC	Latvian Biomedical Research and Study Centre	Janis Pjalkovskis et al
Latvia/758/2021	EPI_ISL_1219564	LIC	Latvian Biomedical Research and Study Centre	Janis Pjalkovskis et al
Latvia/759/2021	EPI_ISL_1219565	LIC	Latvian Biomedical Research and Study Centre	Janis Pjalkovskis et al
Latvia/760/2021	EPI_ISL_1219566	LIC	Latvian Biomedical Research and Study Centre	Janis Pjalkovskis et al
Latvia/761/2021	EPI_ISL_1219567	LIC	Latvian Biomedical Research and Study Centre	Janis Pjalkovskis et al
Latvia/762/2021	EPI_ISL_1219568	LIC	Latvian Biomedical Research and Study Centre	Janis Pjalkovskis et al
Latvia/763/2021	EPI_ISL_1219569	LIC	Latvian Biomedical Research and Study Centre	Janis Pjalkovskis et al
Latvia/764/2021	EPI_ISL_1219570	LIC	Latvian Biomedical Research and Study Centre	Janis Pjalkovskis et al
Latvia/765/2021	EPI_ISL_1219571	LIC	Latvian Biomedical Research and Study Centre	Janis Pjalkovskis et al
Latvia/766/2021	EPI_ISL_1219572	LIC	Latvian Biomedical Research and Study Centre	Janis Pjalkovskis et al
Latvia/767/2021	EPI_ISL_1219573	LIC	Latvian Biomedical Research and Study Centre	Janis Pjalkovskis et al
Latvia/768/2021	EPI_ISL_1219574	LIC	Latvian Biomedical Research and Study Centre	Janis Pjalkovskis et al
Latvia/769/2021	EPI_ISL_1219575	LIC	Latvian Biomedical Research and Study Centre	Janis Pjalkovskis et al
Latvia/770/2021	EPI_ISL_1219576	LIC	Latvian Biomedical Research and Study Centre	Janis Pjalkovskis et al
Latvia/771/2021	EPI_ISL_1219577	LIC	Latvian Biomedical Research and Study Centre	Janis Pjalkovskis et al
Latvia/772/2021	EPI_ISL_1219578	LIC	Latvian Biomedical Research and Study Centre	Janis Pjalkovskis et al
Latvia/773/2021	EPI_ISL_1219579	E. Gulbja laboratorija	Latvian Biomedical Research and Study Centre	Janis Pjalkovskis et al
Latvia/774/2021	EPI_ISL_1219580	E. Gulbja laboratorija	Latvian Biomedical Research and Study Centre	Janis Pjalkovskis et al
Latvia/775/2021	EPI_ISL_1219581	E. Gulbja laboratorija	Latvian Biomedical Research and Study Centre	Janis Pjalkovskis et al
Latvia/776/2021	EPI_ISL_1219582	E. Gulbja laboratorija	Latvian Biomedical Research and Study Centre	Janis Pjalkovskis et al
Latvia/777/2021	EPI_ISL_1219583	E. Gulbja laboratorija	Latvian Biomedical Research and Study Centre	Janis Pjalkovskis et al
Latvia/778/2021	EPI_ISL_1219584	E. Gulbja laboratorija	Latvian Biomedical Research and Study Centre	Janis Pjalkovskis et al
Latvia/779/2021	EPI_ISL_1219585	E. Gulbja laboratorija	Latvian Biomedical Research and Study Centre	Janis Pjalkovskis et al
Latvia/780/2021	EPI_ISL_1219586	E. Gulbja laboratorija	Latvian Biomedical Research and Study Centre	Janis Pjalkovskis et al
Latvia/781/2021	EPI_ISL_1219587	E. Gulbja laboratorija	Latvian Biomedical Research and Study Centre	Janis Pjalkovskis et al
Latvia/782/2021	EPI_ISL_1219588	E. Gulbja laboratorija	Latvian Biomedical Research and Study Centre	Janis Pjalkovskis et al
Latvia/783/2021	EPI_ISL_1219589	E. Gulbja laboratorija	Latvian Biomedical Research and Study Centre	Janis Pjalkovskis et al
Latvia/784/2021	EPI_ISL_1219590	E. Gulbja laboratorija	Latvian Biomedical Research and Study Centre	Janis Pjalkovskis et al
Latvia/785/2021	EPI_ISL_1219591	E. Gulbja laboratorija	Latvian Biomedical Research and Study Centre	Janis Pjalkovskis et al
Latvia/786/2021	EPI_ISL_1219592	E. Gulbja laboratorija	Latvian Biomedical Research and Study Centre	Janis Pjalkovskis et al
Latvia/787/2021	EPI_ISL_1219593	E. Gulbja laboratorija	Latvian Biomedical Research and Study Centre	Janis Pjalkovskis et al
Latvia/788/2021	EPI_ISL_1219594	E. Gulbja laboratorija	Latvian Biomedical Research and Study Centre	Janis Pjalkovskis et al
Latvia/789/2021	EPI_ISL_1219595	Centrala laboratorija	Latvian Biomedical Research and Study Centre	Janis Pjalkovskis et al
Latvia/790/2021	EPI_ISL_1219596	E. Gulbja laboratorija	Latvian Biomedical Research and Study Centre	Janis Pjalkovskis et al
Latvia/791/2021	EPI_ISL_1219597	E. Gulbja laboratorija	Latvian Biomedical Research and Study Centre	Janis Pjalkovskis et al
Latvia/792/2021	EPI_ISL_1219598	E. Gulbja laboratorija	Latvian Biomedical Research and Study Centre	Janis Pjalkovskis et al
Latvia/793/2021	EPI_ISL_1219599	E. Gulbja laboratorija	Latvian Biomedical Research and Study Centre	Janis Pjalkovskis et al
Latvia/794/2021	EPI_ISL_1219600	E. Gulbja laboratorija	Latvian Biomedical Research and Study Centre	Janis Pjalkovskis et al
Latvia/795/2021	EPI_ISL_1219601	E. Gulbja laboratorija	Latvian Biomedical Research and Study Centre	Janis Pjalkovskis et al
Latvia/796/2021	EPI_ISL_1219602	E. Gulbja laboratorija	Latvian Biomedical Research and Study Centre	Janis Pjalkovskis et al
Latvia/797/2021	EPI_ISL_1219603	E. Gulbja laboratorija	Latvian Biomedical Research and Study Centre	Janis Pjalkovskis et al
Latvia/798/2021	EPI_ISL_1219604	E. Gulbja laboratorija	Latvian Biomedical Research and Study Centre	Janis Pjalkovskis et al
Latvia/799/2021	EPI_ISL_1219605	E. Gulbja laboratorija	Latvian Biomedical Research and Study Centre	Janis Pjalkovskis et al
Latvia/800/2021	EPI_ISL_1219606	E. Gulbja laboratorija	Latvian Biomedical Research and Study Centre	Janis Pjalkovskis et al
Latvia/801/2021	EPI_ISL_1219607	E. Gulbja laboratorija	Latvian Biomedical Research and Study Centre	Janis Pjalkovskis et al
Latvia/802/2021	EPI_ISL_1219608	E. Gulbja laboratorija	Latvian Biomedical Research and Study Centre	Janis Pjalkovskis et al
Latvia/803/2021	EPI_ISL_1219609	BIOR	Latvian Biomedical Research and Study Centre	Janis Pjalkovskis et al
Latvia/804/2021	EPI_ISL_1219610	BIOR	Latvian Biomedical Research and Study Centre	Janis Pjalkovskis et al
Latvia/805/2021	EPI_ISL_1219611	BIOR	Latvian Biomedical Research and Study Centre	Janis Pjalkovskis et al
Latvia/806/2021	EPI_ISL_1219612	BIOR	Latvian Biomedical Research and Study Centre	Janis Pjalkovskis et al
Latvia/807/2021	EPI_ISL_1219613	BIOR	Latvian Biomedical Research and Study Centre	Janis Pjalkovskis et al
Latvia/808/2021	EPI_ISL_1219614	BIOR	Latvian Biomedical Research and Study Centre	Janis Pjalkovskis et al
Latvia/809/2021	EPI_ISL_1219615	BIOR	Latvian Biomedical Research and Study Centre	Janis Pjalkovskis et al
Latvia/810/2021	EPI_ISL_1219616	BIOR	Latvian Biomedical Research and Study Centre	Janis Pjalkovskis et al
Latvia/811/2021	EPI_ISL_1219617	BIOR	Latvian Biomedical Research and Study Centre	Janis Pjalkovskis et al
Latvia/812/2021	EPI_ISL_1219618	BIOR	Latvian Biomedical Research and Study Centre	Janis Pjalkovskis et al
Latvia/813/2021	EPI_ISL_1219619	BIOR	Latvian Biomedical Research and Study Centre	Janis Pjalkovskis et al
Latvia/814/2021	EPI_ISL_1219620	BIOR	Latvian Biomedical Research and Study Centre	Janis Pjalkovskis et al
Latvia/815/2021	EPI_ISL_1219621	BIOR	Latvian Biomedical Research and Study Centre	Janis Pjalkovskis et al
Latvia/816/2021	EPI_ISL_1219622	BIOR	Latvian Biomedical Research and Study Centre	Janis Pjalkovskis et al
Latvia/817/2021	EPI_ISL_1219623	BIOR	Latvian Biomedical Research and Study Centre	Janis Pjalkovskis et al
Latvia/818/2021	EPI_ISL_1219624	BIOR	Latvian Biomedical Research and Study Centre	Janis Pjalkovskis et al
Latvia/819/2021	EPI_ISL_1219625	BIOR	Latvian Biomedical Research and Study Centre	Janis Pjalkovskis et al
Latvia/820/2021	EPI_ISL_1219626	BIOR	Latvian Biomedical Research and Study Centre	Janis Pjalkovskis et al
Latvia/822/2021	EPI_ISL_1219627	BIOR	Latvian Biomedical Research and Study Centre	Janis Pjalkovskis et al
Latvia/823/2021	EPI_ISL_1219628	BIOR	Latvian Biomedical Research and Study Centre	Janis Pjalkovskis et al
Latvia/824/2021	EPI_ISL_1219629	BIOR	Latvian Biomedical Research and Study Centre	Janis Pjalkovskis et al
Latvia/825/2021	EPI_ISL_1219630	BIOR	Latvian Biomedical Research and Study Centre	Janis Pjalkovskis et al
Latvia/826/2021	EPI_ISL_1219631	BIOR	Latvian Biomedical Research and Study Centre	Janis Pjalkovskis et al
Latvia/827/2021	EPI_ISL_1219632	BIOR	Latvian Biomedical Research and Study Centre	Janis Pjalkovskis et al
Latvia/828/2021	EPI_ISL_1219633	BIOR	Latvian Biomedical Research and Study Centre	Janis Pjalkovskis et al
Latvia/829/2021	EPI_ISL_1219634	BIOR	Latvian Biomedical Research and Study Centre	Janis Pjalkovskis et al
Latvia/830/2021	EPI_ISL_1219635	BIOR	Latvian Biomedical Research and Study Centre	Janis Pjalkovskis et al
Latvia/831/2021	EPI_ISL_1219636	BIOR	Latvian Biomedical Research and Study Centre	Janis Pjalkovskis et al
Latvia/832/2021	EPI_ISL_1219637	BIOR	Latvian Biomedical Research and Study Centre	Janis Pjalkovskis et al
Latvia/833/2021	EPI_ISL_1219638	BIOR	Latvian Biomedical Research and Study Centre	Janis Pjalkovskis et al
Latvia/834/2021	EPI_ISL_1219639	BIOR	Latvian Biomedical Research and Study Centre	Janis Pjalkovskis et al
Latvia/835/2021	EPI_ISL_1219640	BIOR	Latvian Biomedical Research and Study Centre	Janis Pjalkovskis et al
Latvia/836/2021	EPI_ISL_1219641	BIOR	Latvian Biomedical Research and Study Centre	Janis Pjalkovskis et al
Latvia/837/2021	EPI_ISL_1219642	BIOR	Latvian Biomedical Research and Study Centre	Janis Pjalkovskis et al
Latvia/838/2021	EPI_ISL_1219643	BIOR	Latvian Biomedical Research and Study Centre	Janis Pjalkovskis et al
Latvia/839/2021	EPI_ISL_1219644	BIOR	Latvian Biomedical Research and Study Centre	Janis Pjalkovskis et al
Latvia/840/2021	EPI_ISL_1219645	BIOR	Latvian Biomedical Research and Study Centre	Janis Pjalkovskis et al
Latvia/841/2021	EPI_ISL_1219646	BIOR	Latvian Biomedical Research and Study Centre	Janis Pjalkovskis et al
Latvia/842/2021	EPI_ISL_1219647	BIOR	Latvian Biomedical Research and Study Centre	Janis Pjalkovskis et al
Latvia/843/2021	EPI_ISL_1219648	BIOR	Latvian Biomedical Research and Study Centre	Janis Pjalkovskis et al
Latvia/844/2021	EPI_ISL_1219649	BIOR	Latvian Biomedical Research and Study Centre	Janis Pjalkovskis et al
Latvia/845/2021	EPI_ISL_1219650	BIOR	Latvian Biomedical Research and Study Centre	Janis Pjalkovskis et al
Latvia/846/2021	EPI_ISL_1219651	BIOR	Latvian Biomedical Research and Study Centre	Janis Pjalkovskis et al
Latvia/847/2021	EPI_ISL_1219652	BIOR	Latvian Biomedical Research and Study Centre	Janis Pjalkovskis et al
Latvia/848/2021	EPI_ISL_1219653	BIOR	Latvian Biomedical Research and Study Centre	Janis Pjalkovskis et al
Latvia/849/2021	EPI_ISL_1219654	BIOR	Latvian Biomedical Research and Study Centre	Janis Pjalkovskis et al
Latvia/850/2021	EPI_ISL_1219655	BIOR	Latvian Biomedical Research and Study Centre	Janis Pjalkovskis et al
Latvia/851/2021	EPI_ISL_1219656	BIOR	Latvian Biomedical Research and Study Centre	Janis Pjalkovskis et al
Latvia/852/2021	EPI_ISL_1219657	BIOR	Latvian Biomedical Research and Study Centre	Janis Pjalkovskis et al
Latvia/853/2021	EPI_ISL_1219658	E. Gulbja laboratorija	Latvian Biomedical Research and Study Centre	Janis Pjalkovskis et al
Latvia/854/2021	EPI_ISL_1219659	E. Gulbja laboratorija	Latvian Biomedical Research and Study Centre	Janis Pjalkovskis et al
Latvia/855/2021	EPI_ISL_1219660	E. Gulbja laboratorija	Latvian Biomedical Research and Study Centre	Janis Pjalkovskis et al
Latvia/856/2021	EPI_ISL_1219661	E. Gulbja laboratorija	Latvian Biomedical Research and Study Centre	Janis Pjalkovskis et al
Latvia/857/2021	EPI_ISL_1219662	E. Gulbja laboratorija	Latvian Biomedical Research and Study Centre	Janis Pjalkovskis et al
Latvia/858/2021	EPI_ISL_1219663	E. Gulbja laboratorija	Latvian Biomedical Research and Study Centre	Janis Pjalkovskis et al
Latvia/859/2021	EPI_ISL_1219664	E. Gulbja laboratorija	Latvian Biomedical Research and Study Centre	Janis Pjalkovskis et al
Latvia/860/2021	EPI_ISL_1219665	E. Gulbja laboratorija	Latvian Biomedical Research and Study Centre	Janis Pjalkovskis et al
Latvia/861/2021	EPI_ISL_1219666	E. Gulbja laboratorija	Latvian Biomedical Research and Study Centre	Janis Pjalkovskis et al
Latvia/862/2021	EPI_ISL_1219667	E. Gulbja laboratorija	Latvian Biomedical Research and Study Centre	Janis Pjalkovskis et al
Latvia/863/2021	EPI_ISL_1219668	E. Gulbja laboratorija	Latvian Biomedical Research and Study Centre	Janis Pjalkovskis et al
Latvia/864/2021	EPI_ISL_1219669	E. Gulbja laboratorija	Latvian Biomedical Research and Study Centre	Janis Pjalkovskis et al
Latvia/865/2021	EPI_ISL_1219670	E. Gulbja laboratorija	Latvian Biomedical Research and Study Centre	Janis Pjalkovskis et al
Latvia/866/2021	EPI_ISL_1219671	E. Gulbja laboratorija	Latvian Biomedical Research and Study Centre	Janis Pjalkovskis et al
Latvia/867/2021	EPI_ISL_1219672	E. Gulbja laboratorija	Latvian Biomedical Research and Study Centre	Janis Pjalkovskis et al
Latvia/868/2021	EPI_ISL_1219673	E. Gulbja laboratorija	Latvian Biomedical Research and Study Centre	Janis Pjalkovskis et al
Latvia/869/2021	EPI_ISL_1219674	E. Gulbja laboratorija	Latvian Biomedical Research and Study Centre	Janis Pjalkovskis et al
Latvia/870/2021	EPI_ISL_1219675	E. Gulbja laboratorija	Latvian Biomedical Research and Study Centre	Janis Pjalkovskis et al
Latvia/871/2021	EPI_ISL_1219676	E. Gulbja laboratorija	Latvian Biomedical Research and Study Centre	Janis Pjalkovskis et al
Latvia/872/2021	EPI_ISL_1219677	E. Gulbja laboratorija	Latvian Biomedical Research and Study Centre	Janis Pjalkovskis et al
Latvia/873/2021	EPI_ISL_1219678	E. Gulbja laboratorija	Latvian Biomedical Research and Study Centre	Janis Pjalkovskis et al
Latvia/874/2021	EPI_ISL_1219679	E. Gulbja laboratorija	Latvian Biomedical Research and Study Centre	Janis Pjalkovskis et al
Latvia/875/2021	EPI_ISL_1219680	E. Gulbja laboratorija	Latvian Biomedical Research and Study Centre	Janis Pjalkovskis et al
Latvia/876/2021	EPI_ISL_1219681	E. Gulbja laboratorija	Latvian Biomedical Research and Study Centre	Janis Pjalkovskis et al
Latvia/877/2021	EPI_ISL_1219682	E. Gulbja laboratorija	Latvian Biomedical Research and Study Centre	Janis Pjalkovskis et al
Latvia/878/2021	EPI_ISL_1219683	E. Gulbja laboratorija	Latvian Biomedical Research and Study Centre	Janis Pjalkovskis et al
Latvia/879/2020	EPI_ISL_1312390	E. Gulbja laboratorija	Latvian Biomedical Research and Study Centre	Janis Pjalkovskis et al
Latvia/880/2020	EPI_ISL_1312391	E. Gulbja laboratorija	Latvian Biomedical Research and Study Centre	Janis Pjalkovskis et al
Latvia/881/2020	EPI_ISL_1312392	E. Gulbja laboratorija	Latvian Biomedical Research and Study Centre	Janis Pjalkovskis et al
Latvia/882/2020	EPI_ISL_1312393	E. Gulbja laboratorija	Latvian Biomedical Research and Study Centre	Janis Pjalkovskis et al
Latvia/883/2020	EPI_ISL_1312394	E. Gulbja laboratorija	Latvian Biomedical Research and Study Centre	Janis Pjalkovskis et al
Latvia/884/2020	EPI_ISL_1312395	E. Gulbja laboratorija	Latvian Biomedical Research and Study Centre	Janis Pjalkovskis et al
Latvia/885/2020	EPI_ISL_1312396	E. Gulbja laboratorija	Latvian Biomedical Research and Study Centre	Janis Pjalkovskis et al
Latvia/886/2020	EPI_ISL_1312397	E. Gulbja laboratorija	Latvian Biomedical Research and Study Centre	Janis Pjalkovskis et al
Latvia/887/2020	EPI_ISL_1312398	E. Gulbja laboratorija	Latvian Biomedical Research and Study Centre	Janis Pjalkovskis et al
Latvia/888/2020	EPI_ISL_1312399	E. Gulbja laboratorija	Latvian Biomedical Research and Study Centre	Janis Pjalkovskis et al
Latvia/889/2020	EPI_ISL_1312400	E. Gulbja laboratorija	Latvian Biomedical Research and Study Centre	Janis Pjalkovskis et al
Latvia/890/2020	EPI_ISL_1312401	E. Gulbja laboratorija	Latvian Biomedical Research and Study Centre	Janis Pjalkovskis et al
Latvia/891/2020	EPI_ISL_1312402	E. Gulbja laboratorija	Latvian Biomedical Research and Study Centre	Janis Pjalkovskis et al
Latvia/892/2020	EPI_ISL_1312403	E. Gulbja laboratorija	Latvian Biomedical Research and Study Centre	Janis Pjalkovskis et al
Latvia/893/2020	EPI_ISL_1312404	E. Gulbja laboratorija	Latvian Biomedical Research and Study Centre	Janis Pjalkovskis et al
Latvia/894/2020	EPI_ISL_1312405	E. Gulbja laboratorija	Latvian Biomedical Research and Study Centre	Janis Pjalkovskis et al
Latvia/895/2020	EPI_ISL_1312406	E. Gulbja laboratorija	Latvian Biomedical Research and Study Centre	Janis Pjalkovskis et al
Latvia/896/2020	EPI_ISL_1312407	E. Gulbja laboratorija	Latvian Biomedical Research and Study Centre	Janis Pjalkovskis et al
Latvia/897/2020	EPI_ISL_1312408	E. Gulbja laboratorija	Latvian Biomedical Research and Study Centre	Janis Pjalkovskis et al
Latvia/898/2020	EPI_ISL_1312409	E. Gulbja laboratorija	Latvian Biomedical Research and Study Centre	Janis Pjalkovskis et al
Latvia/899/2020	EPI_ISL_1312410	E. Gulbja laboratorija	Latvian Biomedical Research and Study Centre	Janis Pjalkovskis et al
Latvia/900/2020	EPI_ISL_1312411	E. Gulbja laboratorija	Latvian Biomedical Research and Study Centre	Janis Pjalkovskis et al
Latvia/901/2020	EPI_ISL_1312412	E. Gulbja laboratorija	Latvian Biomedical Research and Study Centre	Janis Pjalkovskis et al
Latvia/902/2020	EPI_ISL_1312413	E. Gulbja laboratorija	Latvian Biomedical Research and Study Centre	Janis Pjalkovskis et al
Latvia/903/2020	EPI_ISL_1312414	E. Gulbja laboratorija	Latvian Biomedical Research and Study Centre	Janis Pjalkovskis et al
Latvia/904/2020	EPI_ISL_1312415	E. Gulbja laboratorija	Latvian Biomedical Research and Study Centre	Janis Pjalkovskis et al
Latvia/905/2020	EPI_ISL_1312416	E. Gulbja laboratorija	Latvian Biomedical Research and Study Centre	Janis Pjalkovskis et al
Latvia/906/2020	EPI_ISL_1312417	E. Gulbja laboratorija	Latvian Biomedical Research and Study Centre	Janis Pjalkovskis et al
Latvia/907/2020	EPI_ISL_1312418	E. Gulbja laboratorija	Latvian Biomedical Research and Study Centre	Janis Pjalkovskis et al
Latvia/908/2020	EPI_ISL_1312419	E. Gulbja laboratorija	Latvian Biomedical Research and Study Centre	Janis Pjalkovskis et al
Latvia/909/2020	EPI_ISL_1312420	E. Gulbja laboratorija	Latvian Biomedical Research and Study Centre	Janis Pjalkovskis et al
Latvia/910/2020	EPI_ISL_1312421	E. Gulbja laboratorija	Latvian Biomedical Research and Study Centre	Janis Pjalkovskis et al
Latvia/911/2020	EPI_ISL_1312422	E. Gulbja laboratorija	Latvian Biomedical Research and Study Centre	Janis Pjalkovskis et al
Latvia/912/2020	EPI_ISL_1312423	E. Gulbja laboratorija	Latvian Biomedical Research and Study Centre	Janis Pjalkovskis et al
Latvia/913/2020	EPI_ISL_1312424	E. Gulbja laboratorija	Latvian Biomedical Research and Study Centre	Janis Pjalkovskis et al
Latvia/914/2020	EPI_ISL_1312425	E. Gulbja laboratorija	Latvian Biomedical Research and Study Centre	Janis Pjalkovskis et al
Latvia/915/2020	EPI_ISL_1312426	E. Gulbja laboratorija	Latvian Biomedical Research and Study Centre	Janis Pjalkovskis et al
Latvia/916/2020	EPI_ISL_1312427	E. Gulbja laboratorija	Latvian Biomedical Research and Study Centre	Janis Pjalkovskis et al
Latvia/917/2020	EPI_ISL_1312428	E. Gulbja laboratorija	Latvian Biomedical Research and Study Centre	Janis Pjalkovskis et al
Latvia/918/2020	EPI_ISL_1312429	E. Gulbja laboratorija	Latvian Biomedical Research and Study Centre	Janis Pjalkovskis et al
Latvia/919/2020	EPI_ISL_1312430	E. Gulbja laboratorija	Latvian Biomedical Research and Study Centre	Janis Pjalkovskis et al
Latvia/920/2020	EPI_ISL_1312431	E. Gulbja laboratorija	Latvian Biomedical Research and Study Centre	Janis Pjalkovskis et al
Latvia/921/2020	EPI_ISL_1312432	E. Gulbja laboratorija	Latvian Biomedical Research and Study Centre	Janis Pjalkovskis et al
Latvia/922/2020	EPI_ISL_1312433	E. Gulbja laboratorija	Latvian Biomedical Research and Study Centre	Janis Pjalkovskis et al
Latvia/923/2020	EPI_ISL_1312434	E. Gulbja laboratorija	Latvian Biomedical Research and Study Centre	Janis Pjalkovskis et al
Latvia/924/2020	EPI_ISL_1312435	E. Gulbja laboratorija	Latvian Biomedical Research and Study Centre	Janis Pjalkovskis et al
Latvia/925/2020	EPI_ISL_1312436	E. Gulbja laboratorija	Latvian Biomedical Research and Study Centre	Janis Pjalkovskis et al
Latvia/926/2020	EPI_ISL_1312437	E. Gulbja laboratorija	Latvian Biomedical Research and Study Centre	Janis Pjalkovskis et al
Latvia/927/2020	EPI_ISL_1312438	E. Gulbja laboratorija	Latvian Biomedical Research and Study Centre	Janis Pjalkovskis et al
Latvia/928/2020	EPI_ISL_1312439	E. Gulbja laboratorija	Latvian Biomedical Research and Study Centre	Janis Pjalkovskis et al
Latvia/929/2020	EPI_ISL_1312440	E. Gulbja laboratorija	Latvian Biomedical Research and Study Centre	Janis Pjalkovskis et al
Latvia/930/2020	EPI_ISL_1312441	E. Gulbja laboratorija	Latvian Biomedical Research and Study Centre	Janis Pjalkovskis et al
Latvia/931/2020	EPI_ISL_1312442	E. Gulbja laboratorija	Latvian Biomedical Research and Study Centre	Janis Pjalkovskis et al
Latvia/932/2020	EPI_ISL_1312443	E. Gulbja laboratorija	Latvian Biomedical Research and Study Centre	Janis Pjalkovskis et al
Latvia/933/2020	EPI_ISL_1312444	E. Gulbja laboratorija	Latvian Biomedical Research and Study Centre	Janis Pjalkovskis et al
Latvia/934/2020	EPI_ISL_1312445	E. Gulbja laboratorija	Latvian Biomedical Research and Study Centre	Janis Pjalkovskis et al
Latvia/935/2020	EPI_ISL_1312446	E. Gulbja laboratorija	Latvian Biomedical Research and Study Centre	Janis Pjalkovskis et al
Latvia/936/2020	EPI_ISL_1312447	E. Gulbja laboratorija	Latvian Biomedical Research and Study Centre	Janis Pjalkovskis et al
Latvia/937/2020	EPI_ISL_1312448	E. Gulbja laboratorija	Latvian Biomedical Research and Study Centre	Janis Pjalkovskis et al
Latvia/938/2020	EPI_ISL_1312449	E. Gulbja laboratorija	Latvian Biomedical Research and Study Centre	Janis Pjalkovskis et al
Latvia/939/2020	EPI_ISL_1312450	E. Gulbja laboratorija	Latvian Biomedical Research and Study Centre	Janis Pjalkovskis et al
Latvia/940/2020	EPI_ISL_1312451	E. Gulbja laboratorija	Latvian Biomedical Research and Study Centre	Janis Pjalkovskis et al
Latvia/941/2020	EPI_ISL_1312452	E. Gulbja laboratorija	Latvian Biomedical Research and Study Centre	Janis Pjalkovskis et al
Latvia/942/2020	EPI_ISL_1312453	E. Gulbja laboratorija	Latvian Biomedical Research and Study Centre	Janis Pjalkovskis et al
Latvia/943/2020	EPI_ISL_1312454	E. Gulbja laboratorija	Latvian Biomedical Research and Study Centre	Janis Pjalkovskis et al
Latvia/944/2020	EPI_ISL_1312455	E. Gulbja laboratorija	Latvian Biomedical Research and Study Centre	Janis Pjalkovskis et al
Latvia/945/2020	EPI_ISL_1312456	E. Gulbja laboratorija	Latvian Biomedical Research and Study Centre	Janis Pjalkovskis et al
Latvia/946/2020	EPI_ISL_1312457	E. Gulbja laboratorija	Latvian Biomedical Research and Study Centre	Janis Pjalkovskis et al
Latvia/947/2020	EPI_ISL_1312458	E. Gulbja laboratorija	Latvian Biomedical Research and Study Centre	Janis Pjalkovskis et al
Latvia/948/2020	EPI_ISL_1312459	E. Gulbja laboratorija	Latvian Biomedical Research and Study Centre	Janis Pjalkovskis et al
Latvia/949/2020	EPI_ISL_1312460	E. Gulbja laboratorija	Latvian Biomedical Research and Study Centre	Janis Pjalkovskis et al
Latvia/950/2020	EPI_ISL_1312461	E. Gulbja laboratorija	Latvian Biomedical Research and Study Centre	Janis Pjalkovskis et al
Latvia/951/2020	EPI_ISL_1312462	E. Gulbja laboratorija	Latvian Biomedical Research and Study Centre	Janis Pjalkovskis et al
Latvia/952/2020	EPI_ISL_1312463	E. Gulbja laboratorija	Latvian Biomedical Research and Study Centre	Janis Pjalkovskis et al
Latvia/953/2020	EPI_ISL_1312464	E. Gulbja laboratorija	Latvian Biomedical Research and Study Centre	Janis Pjalkovskis et al
Latvia/954/2020	EPI_ISL_1312465	E. Gulbja laboratorija	Latvian Biomedical Research and Study Centre	Janis Pjalkovskis et al
Latvia/955/2020	EPI_ISL_1312466	E. Gulbja laboratorija	Latvian Biomedical Research and Study Centre	Janis Pjalkovskis et al
Latvia/956/2020	EPI_ISL_1312467	E. Gulbja laboratorija	Latvian Biomedical Research and Study Centre	Janis Pjalkovskis et al
Latvia/957/2020	EPI_ISL_1312468	E. Gulbja laboratorija	Latvian Biomedical Research and Study Centre	Janis Pjalkovskis et al
Latvia/958/2020	EPI_ISL_1312469	E. Gulbja laboratorija	Latvian Biomedical Research and Study Centre	Janis Pjalkovskis et al
Latvia/959/2020	EPI_ISL_1312470	E. Gulbja laboratorija	Latvian Biomedical Research and Study Centre	Janis Pjalkovskis et al
Latvia/960/2020	EPI_ISL_1312471	E. Gulbja laboratorija	Latvian Biomedical Research and Study Centre	Janis Pjalkovskis et al
Latvia/961/2020	EPI_ISL_1312472	E. Gulbja laboratorija	Latvian Biomedical Research and Study Centre	Janis Pjalkovskis et al
Latvia/962/2020	EPI_ISL_1312473	E. Gulbja laboratorija	Latvian Biomedical Research and Study Centre	Janis Pjalkovskis et al
Latvia/963/2020	EPI_ISL_1312474	E. Gulbja laboratorija	Latvian Biomedical Research and Study Centre	Janis Pjalkovskis et al
Latvia/964/2020	EPI_ISL_1312475	E. Gulbja laboratorija	Latvian Biomedical Research and Study Centre	Janis Pjalkovskis et al
Latvia/965/2020	EPI_ISL_1312476	E. Gulbja laboratorija	Latvian Biomedical Research and Study Centre	Janis Pjalkovskis et al
Latvia/966/2020	EPI_ISL_1312477	E. Gulbja laboratorija	Latvian Biomedical Research and Study Centre	Janis Pjalkovskis et al
Latvia/967/2020	EPI_ISL_1312478	E. Gulbja laboratorija	Latvian Biomedical Research and Study Centre	Janis Pjalkovskis et al
Latvia/968/2020	EPI_ISL_1312479	E. Gulbja laboratorija	Latvian Biomedical Research and Study Centre	Janis Pjalkovskis et al
Latvia/969/2020	EPI_ISL_1312480	E. Gulbja laboratorija	Latvian Biomedical Research and Study Centre	Janis Pjalkovskis et al
Latvia/970/2020	EPI_ISL_1312481	E. Gulbja laboratorija	Latvian Biomedical Research and Study Centre	Janis Pjalkovskis et al
Latvia/971/2020	EPI_ISL_1312482	E. Gulbja laboratorija	Latvian Biomedical Research and Study Centre	Janis Pjalkovskis et al
Latvia/972/2020	EPI_ISL_1312483	E. Gulbja laboratorija	Latvian Biomedical Research and Study Centre	Janis Pjalkovskis et al
Latvia/973/2020	EPI_ISL_1312484	E. Gulbja laboratorija	Latvian Biomedical Research and Study Centre	Janis Pjalkovskis et al
Latvia/974/2020	EPI_ISL_1312485	E. Gulbja laboratorija	Latvian Biomedical Research and Study Centre	Janis Pjalkovskis et al
Latvia/975/2020	EPI_ISL_1312486	E. Gulbja laboratorija	Latvian Biomedical Research and Study Centre	Janis Pjalkovskis et al
Latvia/976/2020	EPI_ISL_1312487	E. Gulbja laboratorija	Latvian Biomedical Research and Study Centre	Janis Pjalkovskis et al
Latvia/977/2020	EPI_ISL_1312488	E. Gulbja laboratorija	Latvian Biomedical Research and Study Centre	Janis Pjalkovskis et al
Latvia/978/2020	EPI_ISL_1312489	E. Gulbja laboratorija	Latvian Biomedical Research and Study Centre	Janis Pjalkovskis et al
Latvia/979/2020	EPI_ISL_1312490	E. Gulbja laboratorija	Latvian Biomedical Research and Study Centre	Janis Pjalkovskis et al
Latvia/980/2020	EPI_ISL_1312491	E. Gulbja laboratorija	Latvian Biomedical Research and Study Centre	Janis Pjalkovskis et al
Latvia/981/2020	EPI_ISL_1312492	E. Gulbja laboratorija	Latvian Biomedical Research and Study Centre	Janis Pjalkovskis et al
Latvia/982/2020	EPI_ISL_1312493	E. Gulbja laboratorija	Latvian Biomedical Research and Study Centre	Janis Pjalkovskis et al
Latvia/983/2020	EPI_ISL_1312494	E. Gulbja laboratorija	Latvian Biomedical Research and Study Centre	Janis Pjalkovskis et al
Latvia/984/2020	EPI_ISL_1312495	E. Gulbja laboratorija	Latvian Biomedical Research and Study Centre	Janis Pjalkovskis et al
Latvia/985/2020	EPI_ISL_1312496	E. Gulbja laboratorija	Latvian Biomedical Research and Study Centre	Janis Pjalkovskis et al
Latvia/986/2020	EPI_ISL_1312497	E. Gulbja laboratorija	Latvian Biomedical Research and Study Centre	Janis Pjalkovskis et al
Latvia/987/2020	EPI_ISL_1312498	LIC	Latvian Biomedical Research and Study Centre	Janis Pjalkovskis et al
Latvia/988/2020	EPI_ISL_1312499	LIC	Latvian Biomedical Research and Study Centre	Janis Pjalkovskis et al
Latvia/989/2020	EPI_ISL_1312500	LIC	Latvian Biomedical Research and Study Centre	Janis Pjalkovskis et al
Latvia/990/2020	EPI_ISL_1312501	LIC	Latvian Biomedical Research and Study Centre	Janis Pjalkovskis et al
Latvia/991/2020	EPI_ISL_1312502	LIC	Latvian Biomedical Research and Study Centre	Janis Pjalkovskis et al
Latvia/992/2020	EPI_ISL_1312503	LIC	Latvian Biomedical Research and Study Centre	Janis Pjalkovskis et al
Latvia/993/2020	EPI_ISL_1312504	LIC	Latvian Biomedical Research and Study Centre	Janis Pjalkovskis et al
Latvia/994/2020	EPI_ISL_1312505	LIC	Latvian Biomedical Research and Study Centre	Janis Pjalkovskis et al
Latvia/995/2020	EPI_ISL_1312506	LIC	Latvian Biomedical Research and Study Centre	Janis Pjalkovskis et al
Latvia/996/2020	EPI_ISL_1312507	LIC	Latvian Biomedical Research and Study Centre	Janis Pjalkovskis et al
Latvia/997/2020	EPI_ISL_1312508	LIC	Latvian Biomedical Research and Study Centre	Janis Pjalkovskis et al
Latvia/998/2020	EPI_ISL_1312509	LIC	Latvian Biomedical Research and Study Centre	Janis Pjalkovskis et al
Latvia/999/2020	EPI_ISL_1312510	Centrala laboratorija	Latvian Biomedical Research and Study Centre	Janis Pjalkovskis et al
Latvia/ChVir2025/2020	EPI_ISL_419691	E. Gulbja Laboratorija	Charité Universitätsmedizin Berlin, Institute of Virology	Victor M Corman et al
Latvia/ID3126/2020	EPI_ISL_1005231	Vilnius university hospital Santaros Klinikos, Center of Laboratory Medicine	Vilnius university hospital Santaros Klinikos, Center of Laboratory Medicine	Gytis Dudas et al
Latvia/ID7226/2021	EPI_ISL_1005397	Vilnius university hospital Santaros Klinikos, Center of Laboratory Medicine	Vilnius university hospital Santaros Klinikos, Center of Laboratory Medicine	Gytis Dudas et al
Latvia/test1/2020	EPI_ISL_498226	LIC	LIC	LIC et al
Lebanon/FAS/2021	EPI_ISL_1159375	Bahman Hospital	Laboratory of Molecular Biology and Cancer Immunology,Lebanese University Public Health England	Fadi Abdel Sater et al
Lebanon/LAU-R110/2020	EPI_ISL_1009085	School of Pharmacy	School of Pharmacy	Ahmed Kandeil et al
Lebanon/LAU-R113/2020	EPI_ISL_1009123	School of Pharmacy	School of Pharmacy	Ahmed Kandeil et al
Lebanon/LAU-R115/2020	EPI_ISL_1009127	School of Pharmacy	School of Pharmacy	Ahmed Kandeil et al
Lebanon/LAU-R117/2020	EPI_ISL_1009128	School of Pharmacy	School of Pharmacy	Ahmed Kandeil et al
Lebanon/LAU-R129/2020	EPI_ISL_1009159	School of Pharmacy	School of Pharmacy	Ahmed Kandeil et al
Lebanon/LAU-R136/2020	EPI_ISL_1009160	School of Pharmacy	School of Pharmacy	Ahmed Kandeil et al
Lebanon/LAU-R145/2020	EPI_ISL_1009213	School of Pharmacy	School of Pharmacy	Ahmed Kandeil et al
Lebanon/LAU-R148/2020	EPI_ISL_1009214	School of Pharmacy	School of Pharmacy	Ahmed Kandeil et al
Lebanon/LAU-R151/2020	EPI_ISL_1009617	School of Pharmacy	School of Pharmacy	Ahmed Kandeil et al
Lebanon/LAU-R153/2020	EPI_ISL_1009626	School of Pharmacy	School of Pharmacy	Ahmed Kandeil et al
Lebanon/LAU-R170/2020	EPI_ISL_1009628	School of Pharmacy	School of Pharmacy	Ahmed Kandeil et al
Lebanon/LAU-R186/2020	EPI_ISL_1009629	School of Pharmacy	School of Pharmacy	Ahmed Kandeil et al
Lebanon/LAU-R204/2020	EPI_ISL_1009630	School of Pharmacy	School of Pharmacy	Ahmed Kandeil et al
Lebanon/LAU-R231/2020	EPI_ISL_1009631	School of Pharmacy	School of Pharmacy	Ahmed Kandeil et al
Lebanon/LAU-R242/2020	EPI_ISL_1009656	School of Pharmacy	School of Pharmacy	Ahmed Kandeil et al
Lebanon/LAU-R249/2020	EPI_ISL_1009658	School of Pharmacy	School of Pharmacy	Ahmed Kandeil et al
Lebanon/LAU-R43/2020	EPI_ISL_982298	School of Pharmacy	St. Jude Children's Research Hospital Infectious Diseases	Ahmed Kandeil et al
Lebanon/LAU-R45/2020	EPI_ISL_1009011	School of Pharmacy	School of Pharmacy	Ahmed Kandeil et al
Lebanon/LAU-R59/2020	EPI_ISL_1009012	School of Pharmacy	School of Pharmacy	Ahmed Kandeil et al
Lebanon/LAU-R70/2020	EPI_ISL_1009013	School of Pharmacy	School of Pharmacy	Ahmed Kandeil et al
Lebanon/LAU-R73/2020	EPI_ISL_1009014	School of Pharmacy	School of Pharmacy	Ahmed Kandeil et al
Lebanon/LAU-R77/2020	EPI_ISL_1009015	School of Pharmacy	School of Pharmacy	Ahmed Kandeil et al
Lebanon/LAU-R87/2020	EPI_ISL_1009016	School of Pharmacy	School of Pharmacy	Ahmed Kandeil et al
Lebanon/LAU-R92/2020	EPI_ISL_1009017	School of Pharmacy	School of Pharmacy	Ahmed Kandeil et al
Lebanon/LAU-uk1/2020	EPI_ISL_768751	MoPH (Lebanese Ministry of public health)	Microbial Genomics Lab LAU	Hamad Hassan et al
Lebanon/LAU-uk2/2020	EPI_ISL_768798	MoPH (Lebanese ministry of Public Health)	Microbial genomics lab LAU	Hamad Hassan et al
Lebanon/LAU-uk3/2020	EPI_ISL_768799	MoPH (Lebanese ministry of public health)	Microbial Genomics lab LAU	Hamad Hassan et al
Lebanon/LAU-uk4/2020	EPI_ISL_768743	MoPH (Lebanese ministry of public health)	Microbial Genomics Lab LAU Byblos	Hamad Hassan et al
Lebanon/LAU1-53249/2020	EPI_ISL_637110	Rafik Hariri University Hospital	Microbial Pathogenomics Lab	Georgi Merhi et al
Lebanon/LAU2-53435/2020	EPI_ISL_637111	Rafik Hariri University Hospital	Microbial Pathogenomics Lab	Georgi Merhi et al
Lebanon/LAU3-53451/2020	EPI_ISL_637112	Rafik Hariri University Hospital	Microbial Pathogenomics Lab	Georgi Merhi et al
Lebanon/LAU4-53460/2020	EPI_ISL_637113	Rafik Hariri University Hospital	Microbial Pathogenomics Lab	Georgi Merhi et al
Lebanon/LB-LR10/2020	EPI_ISL_498554	Lebanese American University	Lebanese American University	Abi Habib et al
Lebanon/LB-LR9/2020	EPI_ISL_498552	Lebanese American University	Lebanese American University	Abi Habib et al
Lebanon/LB-R12/2020	EPI_ISL_498556	Lebanese American University	Lebanese American University	Abi Habib et al
Lebanon/LB-R8/2020	EPI_ISL_498551	Lebanese American University	Lebanese American University	Abi Habib et al
Lebanon/LEB-UK-B/2020	EPI_ISL_1072985	University of Balamand	Microbial Genomics Lab, Lebanese American University, Byblos	Mira El Chaar et al
Lebanon/S10_768/2020	EPI_ISL_450516	Rafik Hariri University Hospital	Rafik Hariri University Hospital	Rita Feghali et al
Lebanon/S11_765/2020	EPI_ISL_450517	Rafik Hariri University Hospital	Rafik Hariri University Hospital	Rita Feghali et al
Lebanon/S1_758/2020	EPI_ISL_450508	Rafik Hariri University Hospital	Rafik Hariri University Hospital	Rita Feghali et al
Lebanon/S2_759/2020	EPI_ISL_450509	Rafik Hariri University Hospital	Rafik Hariri University Hospital	Rita Feghali et al
Lebanon/S3_760/2020	EPI_ISL_450510	Rafik Hariri University Hospital	Rafik Hariri University Hospital	Rita Feghali et al
Lebanon/S4_761/2020	EPI_ISL_450511	Rafik Hariri University Hospital	Rafik Hariri University Hospital	Rita Feghali et al
Lebanon/S5_762/2020	EPI_ISL_450512	Rafik Hariri University Hospital	Rafik Hariri University Hospital	Rita Feghali et al
Lebanon/S6_766/2020	EPI_ISL_450513	Rafik Hariri University Hospital	Rafik Hariri University Hospital	Rita Feghali et al
Lebanon/S7_763/2020	EPI_ISL_454420	Rafik Hariri University Hospital	Rafik Hariri University Hospital	Rita Feghali et al
Lebanon/S8_767/2020	EPI_ISL_450514	Rafik Hariri University Hospital	Rafik Hariri University Hospital	Rita Feghali et al
Lebanon/S9_764/2020	EPI_ISL_450515	Rafik Hariri University Hospital	Rafik Hariri University Hospital	Rita Feghali et al
Lesotho/N3406/2020	EPI_ISL_1273391	National Reference Laboratory - Ministry of Health Maseru Lesotho	National Institute for Communicable Diseases of the National Health Laboratory Service	Gorova V et al
Lesotho/N3407/2020	EPI_ISL_1273392	National Reference Laboratory - Ministry of Health Maseru Lesotho	National Institute for Communicable Diseases of the National Health Laboratory Service	Gorova V et al
Lesotho/N3408/2020	EPI_ISL_1273393	National Reference Laboratory - Ministry of Health Maseru Lesotho	National Institute for Communicable Diseases of the National Health Laboratory Service	Gorova V et al
Lesotho/N3409/2020	EPI_ISL_1273394	National Reference Laboratory - Ministry of Health Maseru Lesotho	National Institute for Communicable Diseases of the National Health Laboratory Service	Gorova V et al
Lesotho/N3410/2020	EPI_ISL_1273395	National Reference Laboratory - Ministry of Health Maseru Lesotho	National Institute for Communicable Diseases of the National Health Laboratory Service	Gorova V et al
Lesotho/N3411/2021	EPI_ISL_1273396	National Reference Laboratory - Ministry of Health Maseru Lesotho	National Institute for Communicable Diseases of the National Health Laboratory Service	Gorova V et al
Lesotho/N3413/2021	EPI_ISL_1273397	National Reference Laboratory - Ministry of Health Maseru Lesotho	National Institute for Communicable Diseases of the National Health Laboratory Service	Gorova V et al
Lesotho/N3415/2021	EPI_ISL_1273398	National Reference Laboratory - Ministry of Health Maseru Lesotho	National Institute for Communicable Diseases of the National Health Laboratory Service	Gorova V et al
Lesotho/N3416/2021	EPI_ISL_1273399	National Reference Laboratory - Ministry of Health Maseru Lesotho	National Institute for Communicable Diseases of the National Health Laboratory Service	Gorova V et al
Lesotho/N3417/2021	EPI_ISL_1273400	National Reference Laboratory - Ministry of Health Maseru Lesotho	National Institute for Communicable Diseases of the National Health Laboratory Service	Gorova V et al
Lesotho/N3418/2021	EPI_ISL_1273401	National Reference Laboratory - Ministry of Health Maseru Lesotho	National Institute for Communicable Diseases of the National Health Laboratory Service	Gorova V et al
Lesotho/N3419/2021	EPI_ISL_1273402	National Reference Laboratory - Ministry of Health Maseru Lesotho	National Institute for Communicable Diseases of the National Health Laboratory Service	Gorova V et al
Lesotho/N3420/2021	EPI_ISL_1273403	National Reference Laboratory - Ministry of Health Maseru Lesotho	National Institute for Communicable Diseases of the National Health Laboratory Service	Gorova V et al
Lesotho/N3421/2021	EPI_ISL_1273404	National Reference Laboratory - Ministry of Health Maseru Lesotho	National Institute for Communicable Diseases of the National Health Laboratory Service	Gorova V et al
Lesotho/N3422/2021	EPI_ISL_1273405	National Reference Laboratory - Ministry of Health Maseru Lesotho	National Institute for Communicable Diseases of the National Health Laboratory Service	Gorova V et al
Lesotho/N3423/2021	EPI_ISL_1273406	National Reference Laboratory - Ministry of Health Maseru Lesotho	National Institute for Communicable Diseases of the National Health Laboratory Service	Gorova V et al
Lesotho/N3425/2021	EPI_ISL_1273407	National Reference Laboratory - Ministry of Health Maseru Lesotho	National Institute for Communicable Diseases of the National Health Laboratory Service	Gorova V et al
Lesotho/N3427/2021	EPI_ISL_1273408	National Reference Laboratory - Ministry of Health Maseru Lesotho	National Institute for Communicable Diseases of the National Health Laboratory Service	Gorova V et al
Liaoning/IVDC-01/2020	EPI_ISL_498692	National Institute for Viral Disease Control and Prevention, China CDC	National Institute for Viral Disease Control and Prevention, China CDC	Xiang Zhao et al
Liaoning/IVDC-02/2020	EPI_ISL_498694	National Institute for Viral Disease Control and Prevention, China CDC	National Institute for Viral Disease Control and Prevention, China CDC	Xiang Zhao et al
Liaoning/IVDC-03/2020	EPI_ISL_498693	National Institute for Viral Disease Control and Prevention, China CDC	National Institute for Viral Disease Control and Prevention, China CDC	Xiang Zhao et al
Liaoning/IVDC-04/2020	EPI_ISL_498691	National Institute for Viral Disease Control and Prevention, China CDC	National Institute for Viral Disease Control and Prevention, China CDC	Xiang Zhao et al
Liechtenstein/UHB-0697145800/2020	EPI_ISL_1233628	Labormedizinisches Zentrum Dr Risch	University Hospital Basel, Clinical Bacteriology	Tim Roloff et al
Liechtenstein/UHB-0697495800/2020	EPI_ISL_1233629	Labormedizinisches Zentrum Dr Risch	University Hospital Basel, Clinical Bacteriology	Tim Roloff et al
Liechtenstein/UHB-0697576100/2020	EPI_ISL_1233630	Labormedizinisches Zentrum Dr Risch	University Hospital Basel, Clinical Bacteriology	Tim Roloff et al
Liechtenstein/UHB-0711612400/2020	EPI_ISL_1233637	Labormedizinisches Zentrum Dr Risch	University Hospital Basel, Clinical Bacteriology	Tim Roloff et al
Liechtenstein/UHB-0717815300/2020	EPI_ISL_1299917	Labormedizinisches Zentrum Dr Risch	University Hospital Basel, Clinical Bacteriology	Tim Roloff et al
Liechtenstein/UHB-4168696501/2020	EPI_ISL_1233663	Labormedizinisches Zentrum Dr Risch	University Hospital Basel, Clinical Bacteriology	Tim Roloff et al
Liechtenstein/UHB-4171945101/2020	EPI_ISL_1233664	Labormedizinisches Zentrum Dr Risch	University Hospital Basel, Clinical Bacteriology	Tim Roloff et al
Liechtenstein/UHB-4172303101/2020	EPI_ISL_1233667	Labormedizinisches Zentrum Dr Risch	University Hospital Basel, Clinical Bacteriology	Tim Roloff et al
Liechtenstein/UHB-4173270401/2020	EPI_ISL_1036102	Labormedizinisches Zentrum Dr Risch	University Hospital Basel, Clinical Bacteriology	Tim Roloff et al
Liechtenstein/UHB-4173898501/2020	EPI_ISL_1036135	Labormedizinisches Zentrum Dr Risch	University Hospital Basel, Clinical Bacteriology	Tim Roloff et al
Liechtenstein/UHB-4174832601/2020	EPI_ISL_1036137	Labormedizinisches Zentrum Dr Risch	University Hospital Basel, Clinical Bacteriology	Tim Roloff et al
Liechtenstein/UHB-4175052601/2020	EPI_ISL_1036069	Labormedizinisches Zentrum Dr Risch	University Hospital Basel, Clinical Bacteriology	Tim Roloff et al
Liechtenstein/UHB-41751753/2020	EPI_ISL_1036116	Labormedizinisches Zentrum Dr Risch	University Hospital Basel, Clinical Bacteriology	Tim Roloff et al
Liechtenstein/UHB-4176117001/2020	EPI_ISL_1233691	Labormedizinisches Zentrum Dr Risch	University Hospital Basel, Clinical Bacteriology	Tim Roloff et al
Liechtenstein/UHB-4176127601/2020	EPI_ISL_1299923	Labormedizinisches Zentrum Dr Risch	University Hospital Basel, Clinical Bacteriology	Tim Roloff et al
Liechtenstein/UHB-4176148601/2020	EPI_ISL_1233692	Labormedizinisches Zentrum Dr Risch	University Hospital Basel, Clinical Bacteriology	Tim Roloff et al
Liechtenstein/UHB-4176285501/2020	EPI_ISL_1299918	Labormedizinisches Zentrum Dr Risch	University Hospital Basel, Clinical Bacteriology	Tim Roloff et al
Liechtenstein/UHB-4176289501/2020	EPI_ISL_1299921	Labormedizinisches Zentrum Dr Risch	University Hospital Basel, Clinical Bacteriology	Tim Roloff et al
Liechtenstein/UHB-4176424301/2020	EPI_ISL_1299914	Labormedizinisches Zentrum Dr Risch	University Hospital Basel, Clinical Bacteriology	Tim Roloff et al
Liechtenstein/UHB-4176424601/2020	EPI_ISL_1299919	Labormedizinisches Zentrum Dr Risch	University Hospital Basel, Clinical Bacteriology	Tim Roloff et al
Liechtenstein/UHB-4176531501/2020	EPI_ISL_1299920	Labormedizinisches Zentrum Dr Risch	University Hospital Basel, Clinical Bacteriology	Tim Roloff et al
Liechtenstein/UHB-4176542801/2020	EPI_ISL_1299912	Labormedizinisches Zentrum Dr Risch	University Hospital Basel, Clinical Bacteriology	Tim Roloff et al
Liechtenstein/UHB-4176554501/2020	EPI_ISL_1299913	Labormedizinisches Zentrum Dr Risch	University Hospital Basel, Clinical Bacteriology	Tim Roloff et al
Liechtenstein/UHB-4176655701/2020	EPI_ISL_1299915	Labormedizinisches Zentrum Dr Risch	University Hospital Basel, Clinical Bacteriology	Tim Roloff et al
Liechtenstein/UHB-4176656001/2020	EPI_ISL_1299916	Labormedizinisches Zentrum Dr Risch	University Hospital Basel, Clinical Bacteriology	Tim Roloff et al
Liechtenstein/UHB-714287900/2020	EPI_ISL_1036126	Labormedizinisches Zentrum Dr Risch	University Hospital Basel, Clinical Bacteriology	Tim Roloff et al
Liechtenstein/UHB-714452900/2020	EPI_ISL_1036127	Labormedizinisches Zentrum Dr Risch	University Hospital Basel, Clinical Bacteriology	Tim Roloff et al
Liechtenstein/UHB-715936300/2020	EPI_ISL_1036070	Labormedizinisches Zentrum Dr Risch	University Hospital Basel, Clinical Bacteriology	Tim Roloff et al
Liechtenstein/UHB-715938400/2020	EPI_ISL_1036130	Labormedizinisches Zentrum Dr Risch	University Hospital Basel, Clinical Bacteriology	Tim Roloff et al
Liechtenstein/UHB-715958100/2020	EPI_ISL_1036100	Labormedizinisches Zentrum Dr Risch	University Hospital Basel, Clinical Bacteriology	Tim Roloff et al
Lishui/LS003/2020	EPI_ISL_495459	Centers for Disease Control and Prevention of Lishui	Department of Inspection，Centers for Disease Control and Prevention of Lishui	Wang Xiaoguang et al
Lishui/LS111/2020	EPI_ISL_429852	Centers for Disease Control and Prevention of Lishui	Department of Inspection，Centers for Disease Control and Prevention of Lishui	Wang Xiaoguang et al
Lishui/LS556/2020	EPI_ISL_429853	Centers for Disease Control and Prevention of Lishui	Department of Inspection，Centers for Disease Control and Prevention of Lishui	Wang Xiaoguang et al
Lishui/LS557/2020	EPI_ISL_429854	Centers for Disease Control and Prevention of Lishui	Department of Inspection，Centers for Disease Control and Prevention of Lishui	Wang Xiaoguang et al
Lishui/LS559/2020	EPI_ISL_429855	Centers for Disease Control and Prevention of Lishui	Department of Inspection，Centers for Disease Control and Prevention of Lishui	Wang Xiaoguang et al
Lithuania/00781544/2021	EPI_ISL_1363209	UAB Diagnostikos laboratorija	Institute of Biotechnology, Life Sciences Center, Vilnius University	Emilija Vasiliunaite et al
Lithuania/1567773/2021	EPI_ISL_1314227	National Public Health Surveillance Laboratory	Institute of Biotechnology, Life Sciences Center, Vilnius University	Emilija Vasiliunaite et al
Lithuania/1654001/2021	EPI_ISL_1314211	National Public Health Surveillance Laboratory	Institute of Biotechnology, Life Sciences Center, Vilnius University	Emilija Vasiliunaite et al
Lithuania/1654002/2021	EPI_ISL_1314209	National Public Health Surveillance Laboratory	Institute of Biotechnology, Life Sciences Center, Vilnius University	Emilija Vasiliunaite et al
Lithuania/1654020/2021	EPI_ISL_1314210	National Public Health Surveillance Laboratory	Institute of Biotechnology, Life Sciences Center, Vilnius University	Emilija Vasiliunaite et al
Lithuania/1654034/2021	EPI_ISL_1314230	National Public Health Surveillance Laboratory	Institute of Biotechnology, Life Sciences Center, Vilnius University	Emilija Vasiliunaite et al
Lithuania/1654044/2021	EPI_ISL_1314232	National Public Health Surveillance Laboratory	Institute of Biotechnology, Life Sciences Center, Vilnius University	Emilija Vasiliunaite et al
Lithuania/1671581/2021	EPI_ISL_1314214	National Public Health Surveillance Laboratory	Institute of Biotechnology, Life Sciences Center, Vilnius University	Emilija Vasiliunaite et al
Lithuania/1671596/2021	EPI_ISL_1314212	National Public Health Surveillance Laboratory	Institute of Biotechnology, Life Sciences Center, Vilnius University	Emilija Vasiliunaite et al
Lithuania/1671601/2021	EPI_ISL_1314215	National Public Health Surveillance Laboratory	Institute of Biotechnology, Life Sciences Center, Vilnius University	Emilija Vasiliunaite et al
Lithuania/1671607/2021	EPI_ISL_1314213	National Public Health Surveillance Laboratory	Institute of Biotechnology, Life Sciences Center, Vilnius University	Emilija Vasiliunaite et al
Lithuania/1673896/2021	EPI_ISL_1314220	National Public Health Surveillance Laboratory	Institute of Biotechnology, Life Sciences Center, Vilnius University	Emilija Vasiliunaite et al
Lithuania/1673897/2021	EPI_ISL_1314222	National Public Health Surveillance Laboratory	Institute of Biotechnology, Life Sciences Center, Vilnius University	Emilija Vasiliunaite et al
Lithuania/1673902/2021	EPI_ISL_1314225	National Public Health Surveillance Laboratory	Institute of Biotechnology, Life Sciences Center, Vilnius University	Emilija Vasiliunaite et al
Lithuania/1673955/2021	EPI_ISL_1314231	National Public Health Surveillance Laboratory	Institute of Biotechnology, Life Sciences Center, Vilnius University	Emilija Vasiliunaite et al
Lithuania/1674280/2021	EPI_ISL_1314217	National Public Health Surveillance Laboratory	Institute of Biotechnology, Life Sciences Center, Vilnius University	Emilija Vasiliunaite et al
Lithuania/1674281/2021	EPI_ISL_1314216	National Public Health Surveillance Laboratory	Institute of Biotechnology, Life Sciences Center, Vilnius University	Emilija Vasiliunaite et al
Lithuania/1674282/2021	EPI_ISL_1314218	National Public Health Surveillance Laboratory	Institute of Biotechnology, Life Sciences Center, Vilnius University	Emilija Vasiliunaite et al
Lithuania/1674283/2021	EPI_ISL_1314219	National Public Health Surveillance Laboratory	Institute of Biotechnology, Life Sciences Center, Vilnius University	Emilija Vasiliunaite et al
Lithuania/1674304/2021	EPI_ISL_1314221	National Public Health Surveillance Laboratory	Institute of Biotechnology, Life Sciences Center, Vilnius University	Emilija Vasiliunaite et al
Lithuania/1674322/2021	EPI_ISL_1314223	National Public Health Surveillance Laboratory	Institute of Biotechnology, Life Sciences Center, Vilnius University	Emilija Vasiliunaite et al
Lithuania/1674332/2021	EPI_ISL_1314224	National Public Health Surveillance Laboratory	Institute of Biotechnology, Life Sciences Center, Vilnius University	Emilija Vasiliunaite et al
Lithuania/1674357/2021	EPI_ISL_1314229	National Public Health Surveillance Laboratory	Institute of Biotechnology, Life Sciences Center, Vilnius University	Emilija Vasiliunaite et al
Lithuania/1674362/2021	EPI_ISL_1314226	National Public Health Surveillance Laboratory	Institute of Biotechnology, Life Sciences Center, Vilnius University	Emilija Vasiliunaite et al
Lithuania/1674363/2021	EPI_ISL_1314228	National Public Health Surveillance Laboratory	Institute of Biotechnology, Life Sciences Center, Vilnius University	Emilija Vasiliunaite et al
Lithuania/1697592/2021	EPI_ISL_1363195	UAB Diagnostikos laboratorija	Institute of Biotechnology, Life Sciences Center, Vilnius University	Emilija Vasiliunaite et al
Lithuania/1697605/2021	EPI_ISL_1363196	UAB Diagnostikos laboratorija	Institute of Biotechnology, Life Sciences Center, Vilnius University	Emilija Vasiliunaite et al
Lithuania/1697606/2021	EPI_ISL_1363197	UAB Diagnostikos laboratorija	Institute of Biotechnology, Life Sciences Center, Vilnius University	Emilija Vasiliunaite et al
Lithuania/1697649/2021	EPI_ISL_1363208	UAB Diagnostikos laboratorija	Institute of Biotechnology, Life Sciences Center, Vilnius University	Emilija Vasiliunaite et al
Lithuania/1711497/2021	EPI_ISL_1363207	UAB Diagnostikos laboratorija	Institute of Biotechnology, Life Sciences Center, Vilnius University	Emilija Vasiliunaite et al
Lithuania/1711505/2021	EPI_ISL_1363213	UAB Diagnostikos laboratorija	Institute of Biotechnology, Life Sciences Center, Vilnius University	Emilija Vasiliunaite et al
Lithuania/1711525/2021	EPI_ISL_1363218	UAB Diagnostikos laboratorija	Institute of Biotechnology, Life Sciences Center, Vilnius University	Emilija Vasiliunaite et al
Lithuania/1713875/2021	EPI_ISL_1363198	UAB Diagnostikos laboratorija	Institute of Biotechnology, Life Sciences Center, Vilnius University	Emilija Vasiliunaite et al
Lithuania/1713933/2021	EPI_ISL_1363217	UAB Diagnostikos laboratorija	Institute of Biotechnology, Life Sciences Center, Vilnius University	Emilija Vasiliunaite et al
Lithuania/1722572/2021	EPI_ISL_1363210	UAB Diagnostikos laboratorija	Institute of Biotechnology, Life Sciences Center, Vilnius University	Emilija Vasiliunaite et al
Lithuania/1723433/2021	EPI_ISL_1363216	UAB Diagnostikos laboratorija	Institute of Biotechnology, Life Sciences Center, Vilnius University	Emilija Vasiliunaite et al
Lithuania/1723731/2021	EPI_ISL_1363214	UAB Diagnostikos laboratorija	Institute of Biotechnology, Life Sciences Center, Vilnius University	Emilija Vasiliunaite et al
Lithuania/1754966/2021	EPI_ISL_1363200	UAB Diagnostikos laboratorija	Institute of Biotechnology, Life Sciences Center, Vilnius University	Emilija Vasiliunaite et al
Lithuania/1754968/2021	EPI_ISL_1363202	UAB Diagnostikos laboratorija	Institute of Biotechnology, Life Sciences Center, Vilnius University	Emilija Vasiliunaite et al
Lithuania/1754973/2021	EPI_ISL_1363204	UAB Diagnostikos laboratorija	Institute of Biotechnology, Life Sciences Center, Vilnius University	Emilija Vasiliunaite et al
Lithuania/1755007/2021	EPI_ISL_1363211	UAB Diagnostikos laboratorija	Institute of Biotechnology, Life Sciences Center, Vilnius University	Emilija Vasiliunaite et al
Lithuania/1755028/2021	EPI_ISL_1363212	UAB Diagnostikos laboratorija	Institute of Biotechnology, Life Sciences Center, Vilnius University	Emilija Vasiliunaite et al
Lithuania/1765567/2021	EPI_ISL_1363201	UAB Diagnostikos laboratorija	Institute of Biotechnology, Life Sciences Center, Vilnius University	Emilija Vasiliunaite et al
Lithuania/1765569/2021	EPI_ISL_1363203	UAB Diagnostikos laboratorija	Institute of Biotechnology, Life Sciences Center, Vilnius University	Emilija Vasiliunaite et al
Lithuania/34138554/2021	EPI_ISL_1363206	UAB Diagnostikos laboratorija	Institute of Biotechnology, Life Sciences Center, Vilnius University	Emilija Vasiliunaite et al
Lithuania/6708995003/2021	EPI_ISL_1363199	UAB Diagnostikos laboratorija	Institute of Biotechnology, Life Sciences Center, Vilnius University	Emilija Vasiliunaite et al
Lithuania/6710784003/2021	EPI_ISL_1363205	UAB Diagnostikos laboratorija	Institute of Biotechnology, Life Sciences Center, Vilnius University	Emilija Vasiliunaite et al
Lithuania/6715209003/2021	EPI_ISL_1363215	UAB Diagnostikos laboratorija	Institute of Biotechnology, Life Sciences Center, Vilnius University	Emilija Vasiliunaite et al
Lithuania/AL-LUHS-Eilnr1/2020	EPI_ISL_603082	Lithuanian University of Health Sciences Hospital, Department of Laboratory Medicine	Lithuanian University of Health Sciences, Molecular cardiology lab.	Lukas Zemaitis et al
Lithuania/AL-LUHS-Eilnr2/2020	EPI_ISL_603083	Lithuanian University of Health Sciences Hospital, Department of Laboratory Medicine	Lithuanian University of Health Sciences, Molecular cardiology lab.	Lukas Zemaitis et al
Lithuania/C20-05-R10/2020	EPI_ISL_560391	Vilnius University Hospital Santaros Klinikos, Vilnius University	Institute of Biotechnology, Life Sciences Center, Vilnius University and Thermo Fisher Scientific	Justinas Slikas et al
Lithuania/C20-05-R11/2020	EPI_ISL_560392	Vilnius University Hospital Santaros Klinikos, Vilnius University	Institute of Biotechnology, Life Sciences Center, Vilnius University and Thermo Fisher Scientific	Justinas Slikas et al
Lithuania/C20-05-R13/2020	EPI_ISL_560393	Vilnius University Hospital Santaros Klinikos, Vilnius University	Institute of Biotechnology, Life Sciences Center, Vilnius University and Thermo Fisher Scientific	Justinas Slikas et al
Lithuania/C20-05-R15/2020	EPI_ISL_560394	Vilnius University Hospital Santaros Klinikos, Vilnius University	Institute of Biotechnology, Life Sciences Center, Vilnius University and Thermo Fisher Scientific	Justinas Slikas et al
Lithuania/C20-05-R16/2020	EPI_ISL_560395	Vilnius University Hospital Santaros Klinikos, Vilnius University	Institute of Biotechnology, Life Sciences Center, Vilnius University and Thermo Fisher Scientific	Justinas Slikas et al
Lithuania/C20-05-R18/2020	EPI_ISL_560396	Vilnius University Hospital Santaros Klinikos, Vilnius University	Institute of Biotechnology, Life Sciences Center, Vilnius University and Thermo Fisher Scientific	Justinas Slikas et al
Lithuania/C20-05-R19/2020	EPI_ISL_560397	Vilnius University Hospital Santaros Klinikos, Vilnius University	Institute of Biotechnology, Life Sciences Center, Vilnius University and Thermo Fisher Scientific	Justinas Slikas et al
Lithuania/C20-05-R2/2020	EPI_ISL_560398	Vilnius University Hospital Santaros Klinikos, Vilnius University	Institute of Biotechnology, Life Sciences Center, Vilnius University and Thermo Fisher Scientific	Justinas Slikas et al
Lithuania/C20-05-R3/2020	EPI_ISL_560399	Vilnius University Hospital Santaros Klinikos, Vilnius University	Institute of Biotechnology, Life Sciences Center, Vilnius University and Thermo Fisher Scientific	Justinas Slikas et al
Lithuania/C20-05-R4/2020	EPI_ISL_560400	Vilnius University Hospital Santaros Klinikos, Vilnius University	Institute of Biotechnology, Life Sciences Center, Vilnius University and Thermo Fisher Scientific	Justinas Slikas et al
Lithuania/C20-05-R5/2020	EPI_ISL_560401	Vilnius University Hospital Santaros Klinikos, Vilnius University	Institute of Biotechnology, Life Sciences Center, Vilnius University and Thermo Fisher Scientific	Justinas Slikas et al
Lithuania/C20-05-R7/2020	EPI_ISL_560402	Vilnius University Hospital Santaros Klinikos, Vilnius University	Institute of Biotechnology, Life Sciences Center, Vilnius University and Thermo Fisher Scientific	Justinas Slikas et al
Lithuania/C20-05-R8/2020	EPI_ISL_560403	Vilnius University Hospital Santaros Klinikos, Vilnius University	Institute of Biotechnology, Life Sciences Center, Vilnius University and Thermo Fisher Scientific	Justinas Slikas et al
Lithuania/C20-05-R9/2020	EPI_ISL_560404	Vilnius University Hospital Santaros Klinikos, Vilnius University	Institute of Biotechnology, Life Sciences Center, Vilnius University and Thermo Fisher Scientific	Justinas Slikas et al
Lithuania/C20-06-R20/2020	EPI_ISL_560405	Vilnius University Hospital Santaros Klinikos, Vilnius University	Institute of Biotechnology, Life Sciences Center, Vilnius University and Thermo Fisher Scientific	Justinas Slikas et al
Lithuania/ChVir1632/2020	EPI_ISL_416741	National Public Health Surveillance Laboratory, Vilnius, Lithuania	Charite Universitaetsmedizin Berlin, Institute of Virology	Victor M Corman et al
Lithuania/ChVir2225/2020	EPI_ISL_450496	National Public Health Surveillance Laboratory, Vilnius, Lithuania	Charite Universitaetsmedizin Berlin, Institute of Virology	Victor M Corman et al
Lithuania/ChVir2226/2020	EPI_ISL_450497	National Public Health Surveillance Laboratory, Vilnius, Lithuania	Charite Universitaetsmedizin Berlin, Institute of Virology	Victor M Corman et al
Lithuania/ID1218/2020	EPI_ISL_1005225	Vilnius university hospital Santaros Klinikos, Center of Laboratory Medicine	Vilnius university hospital Santaros Klinikos, Center of Laboratory Medicine	Gytis Dudas et al
Lithuania/ID1297/2020	EPI_ISL_1005226	Vilnius university hospital Santaros Klinikos, Center of Laboratory Medicine	Vilnius university hospital Santaros Klinikos, Center of Laboratory Medicine	Gytis Dudas et al
Lithuania/ID1731/2020	EPI_ISL_1005227	Vilnius university hospital Santaros Klinikos, Center of Laboratory Medicine	Vilnius university hospital Santaros Klinikos, Center of Laboratory Medicine	Gytis Dudas et al
Lithuania/ID1905/2020	EPI_ISL_1005228	Vilnius university hospital Santaros Klinikos, Center of Laboratory Medicine	Vilnius university hospital Santaros Klinikos, Center of Laboratory Medicine	Gytis Dudas et al
Lithuania/ID2121/2020	EPI_ISL_1005229	Vilnius university hospital Santaros Klinikos, Center of Laboratory Medicine	Vilnius university hospital Santaros Klinikos, Center of Laboratory Medicine	Gytis Dudas et al
Lithuania/ID2196/2020	EPI_ISL_933805	Vilnius university hospital Santaros Klinikos, Center of Laboratory Medicine	Vilnius university hospital Santaros Klinikos, Center of Laboratory Medicine	Ingrida Olendraite et al
Lithuania/ID2197/2020	EPI_ISL_1005230	Vilnius university hospital Santaros Klinikos, Center of Laboratory Medicine	Vilnius university hospital Santaros Klinikos, Center of Laboratory Medicine	Gytis Dudas et al
Lithuania/ID2239/2020	EPI_ISL_933806	Vilnius university hospital Santaros Klinikos, Center of Laboratory Medicine	Vilnius university hospital Santaros Klinikos, Center of Laboratory Medicine	Ingrida Olendraite et al
Lithuania/ID2242/2020	EPI_ISL_933807	Vilnius university hospital Santaros Klinikos, Center of Laboratory Medicine	Vilnius university hospital Santaros Klinikos, Center of Laboratory Medicine	Ingrida Olendraite et al
Lithuania/ID2243/2020	EPI_ISL_933808	Vilnius university hospital Santaros Klinikos, Center of Laboratory Medicine	Vilnius university hospital Santaros Klinikos, Center of Laboratory Medicine	Ingrida Olendraite et al
Lithuania/ID2245/2020	EPI_ISL_933809	Vilnius university hospital Santaros Klinikos, Center of Laboratory Medicine	Vilnius university hospital Santaros Klinikos, Center of Laboratory Medicine	Ingrida Olendraite et al
Lithuania/ID2246/2020	EPI_ISL_933810	Vilnius university hospital Santaros Klinikos, Center of Laboratory Medicine	Vilnius university hospital Santaros Klinikos, Center of Laboratory Medicine	Ingrida Olendraite et al
Lithuania/ID2247/2020	EPI_ISL_933811	Vilnius university hospital Santaros Klinikos, Center of Laboratory Medicine	Vilnius university hospital Santaros Klinikos, Center of Laboratory Medicine	Ingrida Olendraite et al
Lithuania/ID2319/2020	EPI_ISL_933812	Vilnius university hospital Santaros Klinikos, Center of Laboratory Medicine	Vilnius university hospital Santaros Klinikos, Center of Laboratory Medicine	Ingrida Olendraite et al
Lithuania/ID2320/2020	EPI_ISL_933813	Vilnius university hospital Santaros Klinikos, Center of Laboratory Medicine	Vilnius university hospital Santaros Klinikos, Center of Laboratory Medicine	Ingrida Olendraite et al
Lithuania/ID2328/2020	EPI_ISL_933814	Vilnius university hospital Santaros Klinikos, Center of Laboratory Medicine	Vilnius university hospital Santaros Klinikos, Center of Laboratory Medicine	Ingrida Olendraite et al
Lithuania/ID2329/2020	EPI_ISL_933815	Vilnius university hospital Santaros Klinikos, Center of Laboratory Medicine	Vilnius university hospital Santaros Klinikos, Center of Laboratory Medicine	Ingrida Olendraite et al
Lithuania/ID2334/2020	EPI_ISL_933816	Vilnius university hospital Santaros Klinikos, Center of Laboratory Medicine	Vilnius university hospital Santaros Klinikos, Center of Laboratory Medicine	Ingrida Olendraite et al
Lithuania/ID2337/2020	EPI_ISL_933817	Vilnius university hospital Santaros Klinikos, Center of Laboratory Medicine	Vilnius university hospital Santaros Klinikos, Center of Laboratory Medicine	Ingrida Olendraite et al
Lithuania/ID2342/2020	EPI_ISL_933818	Vilnius university hospital Santaros Klinikos, Center of Laboratory Medicine	Vilnius university hospital Santaros Klinikos, Center of Laboratory Medicine	Ingrida Olendraite et al
Lithuania/ID2346/2020	EPI_ISL_933819	Vilnius university hospital Santaros Klinikos, Center of Laboratory Medicine	Vilnius university hospital Santaros Klinikos, Center of Laboratory Medicine	Ingrida Olendraite et al
Lithuania/ID2348/2020	EPI_ISL_933820	Vilnius university hospital Santaros Klinikos, Center of Laboratory Medicine	Vilnius university hospital Santaros Klinikos, Center of Laboratory Medicine	Ingrida Olendraite et al
Lithuania/ID2349/2020	EPI_ISL_933821	Vilnius university hospital Santaros Klinikos, Center of Laboratory Medicine	Vilnius university hospital Santaros Klinikos, Center of Laboratory Medicine	Ingrida Olendraite et al
Lithuania/ID2352/2020	EPI_ISL_933822	Vilnius university hospital Santaros Klinikos, Center of Laboratory Medicine	Vilnius university hospital Santaros Klinikos, Center of Laboratory Medicine	Ingrida Olendraite et al
Lithuania/ID2354/2020	EPI_ISL_933823	Vilnius university hospital Santaros Klinikos, Center of Laboratory Medicine	Vilnius university hospital Santaros Klinikos, Center of Laboratory Medicine	Ingrida Olendraite et al
Lithuania/ID2356/2020	EPI_ISL_933824	Vilnius university hospital Santaros Klinikos, Center of Laboratory Medicine	Vilnius university hospital Santaros Klinikos, Center of Laboratory Medicine	Ingrida Olendraite et al
Lithuania/ID2357/2020	EPI_ISL_933825	Vilnius university hospital Santaros Klinikos, Center of Laboratory Medicine	Vilnius university hospital Santaros Klinikos, Center of Laboratory Medicine	Ingrida Olendraite et al
Lithuania/ID2358/2020	EPI_ISL_933826	Vilnius university hospital Santaros Klinikos, Center of Laboratory Medicine	Vilnius university hospital Santaros Klinikos, Center of Laboratory Medicine	Ingrida Olendraite et al
Lithuania/ID2362/2020	EPI_ISL_933827	Vilnius university hospital Santaros Klinikos, Center of Laboratory Medicine	Vilnius university hospital Santaros Klinikos, Center of Laboratory Medicine	Ingrida Olendraite et al
Lithuania/ID2364/2020	EPI_ISL_933828	Vilnius university hospital Santaros Klinikos, Center of Laboratory Medicine	Vilnius university hospital Santaros Klinikos, Center of Laboratory Medicine	Ingrida Olendraite et al
Lithuania/ID2365/2020	EPI_ISL_933829	Vilnius university hospital Santaros Klinikos, Center of Laboratory Medicine	Vilnius university hospital Santaros Klinikos, Center of Laboratory Medicine	Ingrida Olendraite et al
Lithuania/ID2367/2020	EPI_ISL_933830	Vilnius university hospital Santaros Klinikos, Center of Laboratory Medicine	Vilnius university hospital Santaros Klinikos, Center of Laboratory Medicine	Ingrida Olendraite et al
Lithuania/ID2369/2020	EPI_ISL_933831	Vilnius university hospital Santaros Klinikos, Center of Laboratory Medicine	Vilnius university hospital Santaros Klinikos, Center of Laboratory Medicine	Ingrida Olendraite et al
Lithuania/ID2370/2020	EPI_ISL_933832	Vilnius university hospital Santaros Klinikos, Center of Laboratory Medicine	Vilnius university hospital Santaros Klinikos, Center of Laboratory Medicine	Ingrida Olendraite et al
Lithuania/ID2373/2020	EPI_ISL_933833	Vilnius university hospital Santaros Klinikos, Center of Laboratory Medicine	Vilnius university hospital Santaros Klinikos, Center of Laboratory Medicine	Ingrida Olendraite et al
Lithuania/ID2374/2020	EPI_ISL_933834	Vilnius university hospital Santaros Klinikos, Center of Laboratory Medicine	Vilnius university hospital Santaros Klinikos, Center of Laboratory Medicine	Ingrida Olendraite et al
Lithuania/ID2379/2020	EPI_ISL_933835	Vilnius university hospital Santaros Klinikos, Center of Laboratory Medicine	Vilnius university hospital Santaros Klinikos, Center of Laboratory Medicine	Ingrida Olendraite et al
Lithuania/ID2382/2020	EPI_ISL_933836	Vilnius university hospital Santaros Klinikos, Center of Laboratory Medicine	Vilnius university hospital Santaros Klinikos, Center of Laboratory Medicine	Ingrida Olendraite et al
Lithuania/ID2384/2020	EPI_ISL_933837	Vilnius university hospital Santaros Klinikos, Center of Laboratory Medicine	Vilnius university hospital Santaros Klinikos, Center of Laboratory Medicine	Ingrida Olendraite et al
Lithuania/ID2386/2020	EPI_ISL_933838	Vilnius university hospital Santaros Klinikos, Center of Laboratory Medicine	Vilnius university hospital Santaros Klinikos, Center of Laboratory Medicine	Ingrida Olendraite et al
Lithuania/ID2394/2020	EPI_ISL_933839	Vilnius university hospital Santaros Klinikos, Center of Laboratory Medicine	Vilnius university hospital Santaros Klinikos, Center of Laboratory Medicine	Ingrida Olendraite et al
Lithuania/ID2401/2020	EPI_ISL_933840	Vilnius university hospital Santaros Klinikos, Center of Laboratory Medicine	Vilnius university hospital Santaros Klinikos, Center of Laboratory Medicine	Ingrida Olendraite et al
Lithuania/ID2402/2020	EPI_ISL_933841	Vilnius university hospital Santaros Klinikos, Center of Laboratory Medicine	Vilnius university hospital Santaros Klinikos, Center of Laboratory Medicine	Ingrida Olendraite et al
Lithuania/ID2416/2020	EPI_ISL_933842	Vilnius university hospital Santaros Klinikos, Center of Laboratory Medicine	Vilnius university hospital Santaros Klinikos, Center of Laboratory Medicine	Ingrida Olendraite et al
Lithuania/ID2426/2020	EPI_ISL_933843	Vilnius university hospital Santaros Klinikos, Center of Laboratory Medicine	Vilnius university hospital Santaros Klinikos, Center of Laboratory Medicine	Ingrida Olendraite et al
Lithuania/ID2427/2020	EPI_ISL_933844	Vilnius university hospital Santaros Klinikos, Center of Laboratory Medicine	Vilnius university hospital Santaros Klinikos, Center of Laboratory Medicine	Ingrida Olendraite et al
Lithuania/ID2431/2020	EPI_ISL_933845	Vilnius university hospital Santaros Klinikos, Center of Laboratory Medicine	Vilnius university hospital Santaros Klinikos, Center of Laboratory Medicine	Ingrida Olendraite et al
Lithuania/ID2432/2020	EPI_ISL_933846	Vilnius university hospital Santaros Klinikos, Center of Laboratory Medicine	Vilnius university hospital Santaros Klinikos, Center of Laboratory Medicine	Ingrida Olendraite et al
Lithuania/ID2433/2020	EPI_ISL_933847	Vilnius university hospital Santaros Klinikos, Center of Laboratory Medicine	Vilnius university hospital Santaros Klinikos, Center of Laboratory Medicine	Ingrida Olendraite et al
Lithuania/ID2434/2020	EPI_ISL_933848	Vilnius university hospital Santaros Klinikos, Center of Laboratory Medicine	Vilnius university hospital Santaros Klinikos, Center of Laboratory Medicine	Ingrida Olendraite et al
Lithuania/ID2436/2020	EPI_ISL_933849	Vilnius university hospital Santaros Klinikos, Center of Laboratory Medicine	Vilnius university hospital Santaros Klinikos, Center of Laboratory Medicine	Ingrida Olendraite et al
Lithuania/ID2437/2020	EPI_ISL_933850	Vilnius university hospital Santaros Klinikos, Center of Laboratory Medicine	Vilnius university hospital Santaros Klinikos, Center of Laboratory Medicine	Ingrida Olendraite et al
Lithuania/ID2453/2020	EPI_ISL_933851	Vilnius university hospital Santaros Klinikos, Center of Laboratory Medicine	Vilnius university hospital Santaros Klinikos, Center of Laboratory Medicine	Ingrida Olendraite et al
Lithuania/ID2454/2020	EPI_ISL_933852	Vilnius university hospital Santaros Klinikos, Center of Laboratory Medicine	Vilnius university hospital Santaros Klinikos, Center of Laboratory Medicine	Ingrida Olendraite et al
Lithuania/ID2455/2020	EPI_ISL_933853	Vilnius university hospital Santaros Klinikos, Center of Laboratory Medicine	Vilnius university hospital Santaros Klinikos, Center of Laboratory Medicine	Ingrida Olendraite et al
Lithuania/ID2457/2020	EPI_ISL_933854	Vilnius university hospital Santaros Klinikos, Center of Laboratory Medicine	Vilnius university hospital Santaros Klinikos, Center of Laboratory Medicine	Ingrida Olendraite et al
Lithuania/ID2459/2020	EPI_ISL_933855	Vilnius university hospital Santaros Klinikos, Center of Laboratory Medicine	Vilnius university hospital Santaros Klinikos, Center of Laboratory Medicine	Ingrida Olendraite et al
Lithuania/ID2464/2020	EPI_ISL_933856	Vilnius university hospital Santaros Klinikos, Center of Laboratory Medicine	Vilnius university hospital Santaros Klinikos, Center of Laboratory Medicine	Ingrida Olendraite et al
Lithuania/ID2465/2020	EPI_ISL_933857	Vilnius university hospital Santaros Klinikos, Center of Laboratory Medicine	Vilnius university hospital Santaros Klinikos, Center of Laboratory Medicine	Ingrida Olendraite et al
Lithuania/ID2466/2020	EPI_ISL_933858	Vilnius university hospital Santaros Klinikos, Center of Laboratory Medicine	Vilnius university hospital Santaros Klinikos, Center of Laboratory Medicine	Ingrida Olendraite et al
Lithuania/ID2468/2020	EPI_ISL_933859	Vilnius university hospital Santaros Klinikos, Center of Laboratory Medicine	Vilnius university hospital Santaros Klinikos, Center of Laboratory Medicine	Ingrida Olendraite et al
Lithuania/ID2469/2020	EPI_ISL_933860	Vilnius university hospital Santaros Klinikos, Center of Laboratory Medicine	Vilnius university hospital Santaros Klinikos, Center of Laboratory Medicine	Ingrida Olendraite et al
Lithuania/ID2471/2020	EPI_ISL_933861	Vilnius university hospital Santaros Klinikos, Center of Laboratory Medicine	Vilnius university hospital Santaros Klinikos, Center of Laboratory Medicine	Ingrida Olendraite et al
Lithuania/ID2477/2020	EPI_ISL_933862	Vilnius university hospital Santaros Klinikos, Center of Laboratory Medicine	Vilnius university hospital Santaros Klinikos, Center of Laboratory Medicine	Ingrida Olendraite et al
Lithuania/ID2480/2020	EPI_ISL_933863	Vilnius university hospital Santaros Klinikos, Center of Laboratory Medicine	Vilnius university hospital Santaros Klinikos, Center of Laboratory Medicine	Ingrida Olendraite et al
Lithuania/ID2481/2020	EPI_ISL_933864	Vilnius university hospital Santaros Klinikos, Center of Laboratory Medicine	Vilnius university hospital Santaros Klinikos, Center of Laboratory Medicine	Ingrida Olendraite et al
Lithuania/ID2488/2020	EPI_ISL_933865	Vilnius university hospital Santaros Klinikos, Center of Laboratory Medicine	Vilnius university hospital Santaros Klinikos, Center of Laboratory Medicine	Ingrida Olendraite et al
Lithuania/ID2489/2020	EPI_ISL_933866	Vilnius university hospital Santaros Klinikos, Center of Laboratory Medicine	Vilnius university hospital Santaros Klinikos, Center of Laboratory Medicine	Ingrida Olendraite et al
Lithuania/ID2490/2020	EPI_ISL_933867	Vilnius university hospital Santaros Klinikos, Center of Laboratory Medicine	Vilnius university hospital Santaros Klinikos, Center of Laboratory Medicine	Ingrida Olendraite et al
Lithuania/ID2492/2020	EPI_ISL_933868	Vilnius university hospital Santaros Klinikos, Center of Laboratory Medicine	Vilnius university hospital Santaros Klinikos, Center of Laboratory Medicine	Ingrida Olendraite et al
Lithuania/ID2495/2020	EPI_ISL_933869	Vilnius university hospital Santaros Klinikos, Center of Laboratory Medicine	Vilnius university hospital Santaros Klinikos, Center of Laboratory Medicine	Ingrida Olendraite et al
Lithuania/ID2499/2020	EPI_ISL_933870	Vilnius university hospital Santaros Klinikos, Center of Laboratory Medicine	Vilnius university hospital Santaros Klinikos, Center of Laboratory Medicine	Ingrida Olendraite et al
Lithuania/ID2502/2020	EPI_ISL_933871	Vilnius university hospital Santaros Klinikos, Center of Laboratory Medicine	Vilnius university hospital Santaros Klinikos, Center of Laboratory Medicine	Ingrida Olendraite et al
Lithuania/ID2503/2020	EPI_ISL_933872	Vilnius university hospital Santaros Klinikos, Center of Laboratory Medicine	Vilnius university hospital Santaros Klinikos, Center of Laboratory Medicine	Ingrida Olendraite et al
Lithuania/ID2507/2020	EPI_ISL_933873	Vilnius university hospital Santaros Klinikos, Center of Laboratory Medicine	Vilnius university hospital Santaros Klinikos, Center of Laboratory Medicine	Ingrida Olendraite et al
Lithuania/ID2514/2020	EPI_ISL_933874	Vilnius university hospital Santaros Klinikos, Center of Laboratory Medicine	Vilnius university hospital Santaros Klinikos, Center of Laboratory Medicine	Ingrida Olendraite et al
Lithuania/ID2515/2020	EPI_ISL_933875	Vilnius university hospital Santaros Klinikos, Center of Laboratory Medicine	Vilnius university hospital Santaros Klinikos, Center of Laboratory Medicine	Ingrida Olendraite et al
Lithuania/ID2521/2020	EPI_ISL_933876	Vilnius university hospital Santaros Klinikos, Center of Laboratory Medicine	Vilnius university hospital Santaros Klinikos, Center of Laboratory Medicine	Ingrida Olendraite et al
Lithuania/ID2523/2020	EPI_ISL_933877	Vilnius university hospital Santaros Klinikos, Center of Laboratory Medicine	Vilnius university hospital Santaros Klinikos, Center of Laboratory Medicine	Ingrida Olendraite et al
Lithuania/ID2526/2020	EPI_ISL_933878	Vilnius university hospital Santaros Klinikos, Center of Laboratory Medicine	Vilnius university hospital Santaros Klinikos, Center of Laboratory Medicine	Ingrida Olendraite et al
Lithuania/ID2528/2020	EPI_ISL_933879	Vilnius university hospital Santaros Klinikos, Center of Laboratory Medicine	Vilnius university hospital Santaros Klinikos, Center of Laboratory Medicine	Ingrida Olendraite et al
Lithuania/ID2529/2020	EPI_ISL_933880	Vilnius university hospital Santaros Klinikos, Center of Laboratory Medicine	Vilnius university hospital Santaros Klinikos, Center of Laboratory Medicine	Ingrida Olendraite et al
Lithuania/ID2531/2020	EPI_ISL_933881	Vilnius university hospital Santaros Klinikos, Center of Laboratory Medicine	Vilnius university hospital Santaros Klinikos, Center of Laboratory Medicine	Ingrida Olendraite et al
Lithuania/ID2533/2020	EPI_ISL_933882	Vilnius university hospital Santaros Klinikos, Center of Laboratory Medicine	Vilnius university hospital Santaros Klinikos, Center of Laboratory Medicine	Ingrida Olendraite et al
Lithuania/ID2535/2020	EPI_ISL_933883	Vilnius university hospital Santaros Klinikos, Center of Laboratory Medicine	Vilnius university hospital Santaros Klinikos, Center of Laboratory Medicine	Ingrida Olendraite et al
Lithuania/ID2538/2020	EPI_ISL_933884	Vilnius university hospital Santaros Klinikos, Center of Laboratory Medicine	Vilnius university hospital Santaros Klinikos, Center of Laboratory Medicine	Ingrida Olendraite et al
Lithuania/ID2549/2020	EPI_ISL_933885	Vilnius university hospital Santaros Klinikos, Center of Laboratory Medicine	Vilnius university hospital Santaros Klinikos, Center of Laboratory Medicine	Ingrida Olendraite et al
Lithuania/ID2550/2020	EPI_ISL_933886	Vilnius university hospital Santaros Klinikos, Center of Laboratory Medicine	Vilnius university hospital Santaros Klinikos, Center of Laboratory Medicine	Ingrida Olendraite et al
Lithuania/ID2553/2020	EPI_ISL_933887	Vilnius university hospital Santaros Klinikos, Center of Laboratory Medicine	Vilnius university hospital Santaros Klinikos, Center of Laboratory Medicine	Ingrida Olendraite et al
Lithuania/ID2557/2020	EPI_ISL_933888	Vilnius university hospital Santaros Klinikos, Center of Laboratory Medicine	Vilnius university hospital Santaros Klinikos, Center of Laboratory Medicine	Ingrida Olendraite et al
Lithuania/ID2561/2020	EPI_ISL_933889	Vilnius university hospital Santaros Klinikos, Center of Laboratory Medicine	Vilnius university hospital Santaros Klinikos, Center of Laboratory Medicine	Ingrida Olendraite et al
Lithuania/ID2562/2020	EPI_ISL_933890	Vilnius university hospital Santaros Klinikos, Center of Laboratory Medicine	Vilnius university hospital Santaros Klinikos, Center of Laboratory Medicine	Ingrida Olendraite et al
Lithuania/ID2564/2020	EPI_ISL_933891	Vilnius university hospital Santaros Klinikos, Center of Laboratory Medicine	Vilnius university hospital Santaros Klinikos, Center of Laboratory Medicine	Ingrida Olendraite et al
Lithuania/ID2565/2020	EPI_ISL_933892	Vilnius university hospital Santaros Klinikos, Center of Laboratory Medicine	Vilnius university hospital Santaros Klinikos, Center of Laboratory Medicine	Ingrida Olendraite et al
Lithuania/ID2567/2020	EPI_ISL_933893	Vilnius university hospital Santaros Klinikos, Center of Laboratory Medicine	Vilnius university hospital Santaros Klinikos, Center of Laboratory Medicine	Ingrida Olendraite et al
Lithuania/ID2570/2020	EPI_ISL_933894	Vilnius university hospital Santaros Klinikos, Center of Laboratory Medicine	Vilnius university hospital Santaros Klinikos, Center of Laboratory Medicine	Ingrida Olendraite et al
Lithuania/ID2573/2020	EPI_ISL_933895	Vilnius university hospital Santaros Klinikos, Center of Laboratory Medicine	Vilnius university hospital Santaros Klinikos, Center of Laboratory Medicine	Ingrida Olendraite et al
Lithuania/ID2575/2020	EPI_ISL_933896	Vilnius university hospital Santaros Klinikos, Center of Laboratory Medicine	Vilnius university hospital Santaros Klinikos, Center of Laboratory Medicine	Ingrida Olendraite et al
Lithuania/ID2576/2020	EPI_ISL_933897	Vilnius university hospital Santaros Klinikos, Center of Laboratory Medicine	Vilnius university hospital Santaros Klinikos, Center of Laboratory Medicine	Ingrida Olendraite et al
Lithuania/ID2582/2020	EPI_ISL_933898	Vilnius university hospital Santaros Klinikos, Center of Laboratory Medicine	Vilnius university hospital Santaros Klinikos, Center of Laboratory Medicine	Ingrida Olendraite et al
Lithuania/ID2584/2020	EPI_ISL_933899	Vilnius university hospital Santaros Klinikos, Center of Laboratory Medicine	Vilnius university hospital Santaros Klinikos, Center of Laboratory Medicine	Ingrida Olendraite et al
Lithuania/ID2586/2020	EPI_ISL_933900	Vilnius university hospital Santaros Klinikos, Center of Laboratory Medicine	Vilnius university hospital Santaros Klinikos, Center of Laboratory Medicine	Ingrida Olendraite et al
Lithuania/ID2591/2020	EPI_ISL_933901	Vilnius university hospital Santaros Klinikos, Center of Laboratory Medicine	Vilnius university hospital Santaros Klinikos, Center of Laboratory Medicine	Ingrida Olendraite et al
Lithuania/ID2593/2020	EPI_ISL_933902	Vilnius university hospital Santaros Klinikos, Center of Laboratory Medicine	Vilnius university hospital Santaros Klinikos, Center of Laboratory Medicine	Ingrida Olendraite et al
Lithuania/ID2595/2020	EPI_ISL_933903	Vilnius university hospital Santaros Klinikos, Center of Laboratory Medicine	Vilnius university hospital Santaros Klinikos, Center of Laboratory Medicine	Ingrida Olendraite et al
Lithuania/ID2596/2020	EPI_ISL_933904	Vilnius university hospital Santaros Klinikos, Center of Laboratory Medicine	Vilnius university hospital Santaros Klinikos, Center of Laboratory Medicine	Ingrida Olendraite et al
Lithuania/ID2597/2020	EPI_ISL_933905	Vilnius university hospital Santaros Klinikos, Center of Laboratory Medicine	Vilnius university hospital Santaros Klinikos, Center of Laboratory Medicine	Ingrida Olendraite et al
Lithuania/ID2600/2020	EPI_ISL_933906	Vilnius university hospital Santaros Klinikos, Center of Laboratory Medicine	Vilnius university hospital Santaros Klinikos, Center of Laboratory Medicine	Ingrida Olendraite et al
Lithuania/ID2601/2020	EPI_ISL_933907	Vilnius university hospital Santaros Klinikos, Center of Laboratory Medicine	Vilnius university hospital Santaros Klinikos, Center of Laboratory Medicine	Ingrida Olendraite et al
Lithuania/ID2602/2020	EPI_ISL_933908	Vilnius university hospital Santaros Klinikos, Center of Laboratory Medicine	Vilnius university hospital Santaros Klinikos, Center of Laboratory Medicine	Ingrida Olendraite et al
Lithuania/ID2605/2020	EPI_ISL_933909	Vilnius university hospital Santaros Klinikos, Center of Laboratory Medicine	Vilnius university hospital Santaros Klinikos, Center of Laboratory Medicine	Ingrida Olendraite et al
Lithuania/ID2606/2020	EPI_ISL_933910	Vilnius university hospital Santaros Klinikos, Center of Laboratory Medicine	Vilnius university hospital Santaros Klinikos, Center of Laboratory Medicine	Ingrida Olendraite et al
Lithuania/ID2607/2020	EPI_ISL_933911	Vilnius university hospital Santaros Klinikos, Center of Laboratory Medicine	Vilnius university hospital Santaros Klinikos, Center of Laboratory Medicine	Ingrida Olendraite et al
Lithuania/ID2610/2020	EPI_ISL_933912	Vilnius university hospital Santaros Klinikos, Center of Laboratory Medicine	Vilnius university hospital Santaros Klinikos, Center of Laboratory Medicine	Ingrida Olendraite et al
Lithuania/ID2611/2020	EPI_ISL_933913	Vilnius university hospital Santaros Klinikos, Center of Laboratory Medicine	Vilnius university hospital Santaros Klinikos, Center of Laboratory Medicine	Ingrida Olendraite et al
Lithuania/ID2614/2020	EPI_ISL_933914	Vilnius university hospital Santaros Klinikos, Center of Laboratory Medicine	Vilnius university hospital Santaros Klinikos, Center of Laboratory Medicine	Ingrida Olendraite et al
Lithuania/ID2617/2020	EPI_ISL_933915	Vilnius university hospital Santaros Klinikos, Center of Laboratory Medicine	Vilnius university hospital Santaros Klinikos, Center of Laboratory Medicine	Ingrida Olendraite et al
Lithuania/ID2618/2020	EPI_ISL_933916	Vilnius university hospital Santaros Klinikos, Center of Laboratory Medicine	Vilnius university hospital Santaros Klinikos, Center of Laboratory Medicine	Ingrida Olendraite et al
Lithuania/ID2621/2020	EPI_ISL_933917	Vilnius university hospital Santaros Klinikos, Center of Laboratory Medicine	Vilnius university hospital Santaros Klinikos, Center of Laboratory Medicine	Ingrida Olendraite et al
Lithuania/ID2625/2020	EPI_ISL_933918	Vilnius university hospital Santaros Klinikos, Center of Laboratory Medicine	Vilnius university hospital Santaros Klinikos, Center of Laboratory Medicine	Ingrida Olendraite et al
Lithuania/ID2627/2020	EPI_ISL_933919	Vilnius university hospital Santaros Klinikos, Center of Laboratory Medicine	Vilnius university hospital Santaros Klinikos, Center of Laboratory Medicine	Ingrida Olendraite et al
Lithuania/ID2631/2020	EPI_ISL_933920	Vilnius university hospital Santaros Klinikos, Center of Laboratory Medicine	Vilnius university hospital Santaros Klinikos, Center of Laboratory Medicine	Ingrida Olendraite et al
Lithuania/ID2632/2020	EPI_ISL_933921	Vilnius university hospital Santaros Klinikos, Center of Laboratory Medicine	Vilnius university hospital Santaros Klinikos, Center of Laboratory Medicine	Ingrida Olendraite et al
Lithuania/ID2635/2020	EPI_ISL_933922	Vilnius university hospital Santaros Klinikos, Center of Laboratory Medicine	Vilnius university hospital Santaros Klinikos, Center of Laboratory Medicine	Ingrida Olendraite et al
Lithuania/ID2636/2020	EPI_ISL_933923	Vilnius university hospital Santaros Klinikos, Center of Laboratory Medicine	Vilnius university hospital Santaros Klinikos, Center of Laboratory Medicine	Ingrida Olendraite et al
Lithuania/ID2637/2020	EPI_ISL_933924	Vilnius university hospital Santaros Klinikos, Center of Laboratory Medicine	Vilnius university hospital Santaros Klinikos, Center of Laboratory Medicine	Ingrida Olendraite et al
Lithuania/ID2640/2020	EPI_ISL_933925	Vilnius university hospital Santaros Klinikos, Center of Laboratory Medicine	Vilnius university hospital Santaros Klinikos, Center of Laboratory Medicine	Ingrida Olendraite et al
Lithuania/ID2641/2020	EPI_ISL_933926	Vilnius university hospital Santaros Klinikos, Center of Laboratory Medicine	Vilnius university hospital Santaros Klinikos, Center of Laboratory Medicine	Ingrida Olendraite et al
Lithuania/ID2642/2020	EPI_ISL_933927	Vilnius university hospital Santaros Klinikos, Center of Laboratory Medicine	Vilnius university hospital Santaros Klinikos, Center of Laboratory Medicine	Ingrida Olendraite et al
Lithuania/ID2646/2020	EPI_ISL_933928	Vilnius university hospital Santaros Klinikos, Center of Laboratory Medicine	Vilnius university hospital Santaros Klinikos, Center of Laboratory Medicine	Ingrida Olendraite et al
Lithuania/ID2647/2020	EPI_ISL_933929	Vilnius university hospital Santaros Klinikos, Center of Laboratory Medicine	Vilnius university hospital Santaros Klinikos, Center of Laboratory Medicine	Ingrida Olendraite et al
Lithuania/ID2648/2020	EPI_ISL_933930	Vilnius university hospital Santaros Klinikos, Center of Laboratory Medicine	Vilnius university hospital Santaros Klinikos, Center of Laboratory Medicine	Ingrida Olendraite et al
Lithuania/ID2675/2020	EPI_ISL_933931	Vilnius university hospital Santaros Klinikos, Center of Laboratory Medicine	Vilnius university hospital Santaros Klinikos, Center of Laboratory Medicine	Ingrida Olendraite et al
Lithuania/ID2682/2020	EPI_ISL_933932	Vilnius university hospital Santaros Klinikos, Center of Laboratory Medicine	Vilnius university hospital Santaros Klinikos, Center of Laboratory Medicine	Ingrida Olendraite et al
Lithuania/ID2685/2020	EPI_ISL_933933	Vilnius university hospital Santaros Klinikos, Center of Laboratory Medicine	Vilnius university hospital Santaros Klinikos, Center of Laboratory Medicine	Ingrida Olendraite et al
Lithuania/ID2688/2020	EPI_ISL_933934	Vilnius university hospital Santaros Klinikos, Center of Laboratory Medicine	Vilnius university hospital Santaros Klinikos, Center of Laboratory Medicine	Ingrida Olendraite et al
Lithuania/ID2689/2020	EPI_ISL_933935	Vilnius university hospital Santaros Klinikos, Center of Laboratory Medicine	Vilnius university hospital Santaros Klinikos, Center of Laboratory Medicine	Ingrida Olendraite et al
Lithuania/ID2691/2020	EPI_ISL_933936	Vilnius university hospital Santaros Klinikos, Center of Laboratory Medicine	Vilnius university hospital Santaros Klinikos, Center of Laboratory Medicine	Ingrida Olendraite et al
Lithuania/ID2697/2020	EPI_ISL_933937	Vilnius university hospital Santaros Klinikos, Center of Laboratory Medicine	Vilnius university hospital Santaros Klinikos, Center of Laboratory Medicine	Ingrida Olendraite et al
Lithuania/ID2699/2020	EPI_ISL_933938	Vilnius university hospital Santaros Klinikos, Center of Laboratory Medicine	Vilnius university hospital Santaros Klinikos, Center of Laboratory Medicine	Ingrida Olendraite et al
Lithuania/ID2700/2020	EPI_ISL_933939	Vilnius university hospital Santaros Klinikos, Center of Laboratory Medicine	Vilnius university hospital Santaros Klinikos, Center of Laboratory Medicine	Ingrida Olendraite et al
Lithuania/ID2703/2020	EPI_ISL_933940	Vilnius university hospital Santaros Klinikos, Center of Laboratory Medicine	Vilnius university hospital Santaros Klinikos, Center of Laboratory Medicine	Ingrida Olendraite et al
Lithuania/ID2714/2020	EPI_ISL_933941	Vilnius university hospital Santaros Klinikos, Center of Laboratory Medicine	Vilnius university hospital Santaros Klinikos, Center of Laboratory Medicine	Ingrida Olendraite et al
Lithuania/ID2716/2020	EPI_ISL_933942	Vilnius university hospital Santaros Klinikos, Center of Laboratory Medicine	Vilnius university hospital Santaros Klinikos, Center of Laboratory Medicine	Ingrida Olendraite et al
Lithuania/ID2718/2020	EPI_ISL_933943	Vilnius university hospital Santaros Klinikos, Center of Laboratory Medicine	Vilnius university hospital Santaros Klinikos, Center of Laboratory Medicine	Ingrida Olendraite et al
Lithuania/ID2723/2020	EPI_ISL_933944	Vilnius university hospital Santaros Klinikos, Center of Laboratory Medicine	Vilnius university hospital Santaros Klinikos, Center of Laboratory Medicine	Ingrida Olendraite et al
Lithuania/ID2724/2020	EPI_ISL_933945	Vilnius university hospital Santaros Klinikos, Center of Laboratory Medicine	Vilnius university hospital Santaros Klinikos, Center of Laboratory Medicine	Ingrida Olendraite et al
Lithuania/ID2729/2020	EPI_ISL_933946	Vilnius university hospital Santaros Klinikos, Center of Laboratory Medicine	Vilnius university hospital Santaros Klinikos, Center of Laboratory Medicine	Ingrida Olendraite et al
Lithuania/ID2737/2020	EPI_ISL_933947	Vilnius university hospital Santaros Klinikos, Center of Laboratory Medicine	Vilnius university hospital Santaros Klinikos, Center of Laboratory Medicine	Ingrida Olendraite et al
Lithuania/ID2746/2020	EPI_ISL_933948	Vilnius university hospital Santaros Klinikos, Center of Laboratory Medicine	Vilnius university hospital Santaros Klinikos, Center of Laboratory Medicine	Ingrida Olendraite et al
Lithuania/ID2754/2020	EPI_ISL_933949	Vilnius university hospital Santaros Klinikos, Center of Laboratory Medicine	Vilnius university hospital Santaros Klinikos, Center of Laboratory Medicine	Ingrida Olendraite et al
Lithuania/ID2755/2020	EPI_ISL_933950	Vilnius university hospital Santaros Klinikos, Center of Laboratory Medicine	Vilnius university hospital Santaros Klinikos, Center of Laboratory Medicine	Ingrida Olendraite et al
Lithuania/ID2761/2020	EPI_ISL_933951	Vilnius university hospital Santaros Klinikos, Center of Laboratory Medicine	Vilnius university hospital Santaros Klinikos, Center of Laboratory Medicine	Ingrida Olendraite et al
Lithuania/ID2762/2020	EPI_ISL_933952	Vilnius university hospital Santaros Klinikos, Center of Laboratory Medicine	Vilnius university hospital Santaros Klinikos, Center of Laboratory Medicine	Ingrida Olendraite et al
Lithuania/ID2763/2020	EPI_ISL_933953	Vilnius university hospital Santaros Klinikos, Center of Laboratory Medicine	Vilnius university hospital Santaros Klinikos, Center of Laboratory Medicine	Ingrida Olendraite et al
Lithuania/ID2765/2020	EPI_ISL_933954	Vilnius university hospital Santaros Klinikos, Center of Laboratory Medicine	Vilnius university hospital Santaros Klinikos, Center of Laboratory Medicine	Ingrida Olendraite et al
Lithuania/ID2766/2020	EPI_ISL_933955	Vilnius university hospital Santaros Klinikos, Center of Laboratory Medicine	Vilnius university hospital Santaros Klinikos, Center of Laboratory Medicine	Ingrida Olendraite et al
Lithuania/ID2767/2020	EPI_ISL_933956	Vilnius university hospital Santaros Klinikos, Center of Laboratory Medicine	Vilnius university hospital Santaros Klinikos, Center of Laboratory Medicine	Ingrida Olendraite et al
Lithuania/ID2769/2020	EPI_ISL_933957	Vilnius university hospital Santaros Klinikos, Center of Laboratory Medicine	Vilnius university hospital Santaros Klinikos, Center of Laboratory Medicine	Ingrida Olendraite et al
Lithuania/ID2772/2020	EPI_ISL_933958	Vilnius university hospital Santaros Klinikos, Center of Laboratory Medicine	Vilnius university hospital Santaros Klinikos, Center of Laboratory Medicine	Ingrida Olendraite et al
Lithuania/ID2775/2020	EPI_ISL_933959	Vilnius university hospital Santaros Klinikos, Center of Laboratory Medicine	Vilnius university hospital Santaros Klinikos, Center of Laboratory Medicine	Ingrida Olendraite et al
Lithuania/ID2776/2020	EPI_ISL_933960	Vilnius university hospital Santaros Klinikos, Center of Laboratory Medicine	Vilnius university hospital Santaros Klinikos, Center of Laboratory Medicine	Ingrida Olendraite et al
Lithuania/ID2782/2020	EPI_ISL_933961	Vilnius university hospital Santaros Klinikos, Center of Laboratory Medicine	Vilnius university hospital Santaros Klinikos, Center of Laboratory Medicine	Ingrida Olendraite et al
Lithuania/ID2785/2020	EPI_ISL_933962	Vilnius university hospital Santaros Klinikos, Center of Laboratory Medicine	Vilnius university hospital Santaros Klinikos, Center of Laboratory Medicine	Ingrida Olendraite et al
Lithuania/ID2786/2020	EPI_ISL_933963	Vilnius university hospital Santaros Klinikos, Center of Laboratory Medicine	Vilnius university hospital Santaros Klinikos, Center of Laboratory Medicine	Ingrida Olendraite et al
Lithuania/ID2793/2020	EPI_ISL_933964	Vilnius university hospital Santaros Klinikos, Center of Laboratory Medicine	Vilnius university hospital Santaros Klinikos, Center of Laboratory Medicine	Ingrida Olendraite et al
Lithuania/ID2799/2020	EPI_ISL_933965	Vilnius university hospital Santaros Klinikos, Center of Laboratory Medicine	Vilnius university hospital Santaros Klinikos, Center of Laboratory Medicine	Ingrida Olendraite et al
Lithuania/ID2801/2020	EPI_ISL_933966	Vilnius university hospital Santaros Klinikos, Center of Laboratory Medicine	Vilnius university hospital Santaros Klinikos, Center of Laboratory Medicine	Ingrida Olendraite et al
Lithuania/ID2802/2020	EPI_ISL_933967	Vilnius university hospital Santaros Klinikos, Center of Laboratory Medicine	Vilnius university hospital Santaros Klinikos, Center of Laboratory Medicine	Ingrida Olendraite et al
Lithuania/ID2806/2020	EPI_ISL_933968	Vilnius university hospital Santaros Klinikos, Center of Laboratory Medicine	Vilnius university hospital Santaros Klinikos, Center of Laboratory Medicine	Ingrida Olendraite et al
Lithuania/ID2808/2020	EPI_ISL_933969	Vilnius university hospital Santaros Klinikos, Center of Laboratory Medicine	Vilnius university hospital Santaros Klinikos, Center of Laboratory Medicine	Ingrida Olendraite et al
Lithuania/ID2809/2020	EPI_ISL_933970	Vilnius university hospital Santaros Klinikos, Center of Laboratory Medicine	Vilnius university hospital Santaros Klinikos, Center of Laboratory Medicine	Ingrida Olendraite et al
Lithuania/ID2812/2020	EPI_ISL_933971	Vilnius university hospital Santaros Klinikos, Center of Laboratory Medicine	Vilnius university hospital Santaros Klinikos, Center of Laboratory Medicine	Ingrida Olendraite et al
Lithuania/ID2814/2020	EPI_ISL_933972	Vilnius university hospital Santaros Klinikos, Center of Laboratory Medicine	Vilnius university hospital Santaros Klinikos, Center of Laboratory Medicine	Ingrida Olendraite et al
Lithuania/ID2818/2020	EPI_ISL_933973	Vilnius university hospital Santaros Klinikos, Center of Laboratory Medicine	Vilnius university hospital Santaros Klinikos, Center of Laboratory Medicine	Ingrida Olendraite et al
Lithuania/ID2820/2020	EPI_ISL_933974	Vilnius university hospital Santaros Klinikos, Center of Laboratory Medicine	Vilnius university hospital Santaros Klinikos, Center of Laboratory Medicine	Ingrida Olendraite et al
Lithuania/ID2822/2020	EPI_ISL_933975	Vilnius university hospital Santaros Klinikos, Center of Laboratory Medicine	Vilnius university hospital Santaros Klinikos, Center of Laboratory Medicine	Ingrida Olendraite et al
Lithuania/ID2824/2020	EPI_ISL_933976	Vilnius university hospital Santaros Klinikos, Center of Laboratory Medicine	Vilnius university hospital Santaros Klinikos, Center of Laboratory Medicine	Ingrida Olendraite et al
Lithuania/ID2825/2020	EPI_ISL_933977	Vilnius university hospital Santaros Klinikos, Center of Laboratory Medicine	Vilnius university hospital Santaros Klinikos, Center of Laboratory Medicine	Ingrida Olendraite et al
Lithuania/ID2829/2020	EPI_ISL_933978	Vilnius university hospital Santaros Klinikos, Center of Laboratory Medicine	Vilnius university hospital Santaros Klinikos, Center of Laboratory Medicine	Ingrida Olendraite et al
Lithuania/ID2838/2020	EPI_ISL_933979	Vilnius university hospital Santaros Klinikos, Center of Laboratory Medicine	Vilnius university hospital Santaros Klinikos, Center of Laboratory Medicine	Ingrida Olendraite et al
Lithuania/ID2839/2020	EPI_ISL_933980	Vilnius university hospital Santaros Klinikos, Center of Laboratory Medicine	Vilnius university hospital Santaros Klinikos, Center of Laboratory Medicine	Ingrida Olendraite et al
Lithuania/ID2840/2020	EPI_ISL_933981	Vilnius university hospital Santaros Klinikos, Center of Laboratory Medicine	Vilnius university hospital Santaros Klinikos, Center of Laboratory Medicine	Ingrida Olendraite et al
Lithuania/ID2841/2020	EPI_ISL_933982	Vilnius university hospital Santaros Klinikos, Center of Laboratory Medicine	Vilnius university hospital Santaros Klinikos, Center of Laboratory Medicine	Ingrida Olendraite et al
Lithuania/ID2854/2020	EPI_ISL_933983	Vilnius university hospital Santaros Klinikos, Center of Laboratory Medicine	Vilnius university hospital Santaros Klinikos, Center of Laboratory Medicine	Ingrida Olendraite et al
Lithuania/ID2858/2020	EPI_ISL_933984	Vilnius university hospital Santaros Klinikos, Center of Laboratory Medicine	Vilnius university hospital Santaros Klinikos, Center of Laboratory Medicine	Ingrida Olendraite et al
Lithuania/ID2860/2020	EPI_ISL_933985	Vilnius university hospital Santaros Klinikos, Center of Laboratory Medicine	Vilnius university hospital Santaros Klinikos, Center of Laboratory Medicine	Ingrida Olendraite et al
Lithuania/ID2861/2020	EPI_ISL_933986	Vilnius university hospital Santaros Klinikos, Center of Laboratory Medicine	Vilnius university hospital Santaros Klinikos, Center of Laboratory Medicine	Ingrida Olendraite et al
Lithuania/ID2862/2020	EPI_ISL_933987	Vilnius university hospital Santaros Klinikos, Center of Laboratory Medicine	Vilnius university hospital Santaros Klinikos, Center of Laboratory Medicine	Ingrida Olendraite et al
Lithuania/ID2866/2020	EPI_ISL_933988	Vilnius university hospital Santaros Klinikos, Center of Laboratory Medicine	Vilnius university hospital Santaros Klinikos, Center of Laboratory Medicine	Ingrida Olendraite et al
Lithuania/ID2867/2020	EPI_ISL_933989	Vilnius university hospital Santaros Klinikos, Center of Laboratory Medicine	Vilnius university hospital Santaros Klinikos, Center of Laboratory Medicine	Ingrida Olendraite et al
Lithuania/ID2868/2020	EPI_ISL_933990	Vilnius university hospital Santaros Klinikos, Center of Laboratory Medicine	Vilnius university hospital Santaros Klinikos, Center of Laboratory Medicine	Ingrida Olendraite et al
Lithuania/ID2869/2020	EPI_ISL_933991	Vilnius university hospital Santaros Klinikos, Center of Laboratory Medicine	Vilnius university hospital Santaros Klinikos, Center of Laboratory Medicine	Ingrida Olendraite et al
Lithuania/ID2871/2020	EPI_ISL_933992	Vilnius university hospital Santaros Klinikos, Center of Laboratory Medicine	Vilnius university hospital Santaros Klinikos, Center of Laboratory Medicine	Ingrida Olendraite et al
Lithuania/ID2872/2020	EPI_ISL_933993	Vilnius university hospital Santaros Klinikos, Center of Laboratory Medicine	Vilnius university hospital Santaros Klinikos, Center of Laboratory Medicine	Ingrida Olendraite et al
Lithuania/ID2914/2020	EPI_ISL_933994	Vilnius university hospital Santaros Klinikos, Center of Laboratory Medicine	Vilnius university hospital Santaros Klinikos, Center of Laboratory Medicine	Ingrida Olendraite et al
Lithuania/ID2915/2020	EPI_ISL_933995	Vilnius university hospital Santaros Klinikos, Center of Laboratory Medicine	Vilnius university hospital Santaros Klinikos, Center of Laboratory Medicine	Ingrida Olendraite et al
Lithuania/ID2916/2020	EPI_ISL_933996	Vilnius university hospital Santaros Klinikos, Center of Laboratory Medicine	Vilnius university hospital Santaros Klinikos, Center of Laboratory Medicine	Ingrida Olendraite et al
Lithuania/ID2924/2020	EPI_ISL_933997	Vilnius university hospital Santaros Klinikos, Center of Laboratory Medicine	Vilnius university hospital Santaros Klinikos, Center of Laboratory Medicine	Ingrida Olendraite et al
Lithuania/ID2932/2020	EPI_ISL_933998	Vilnius university hospital Santaros Klinikos, Center of Laboratory Medicine	Vilnius university hospital Santaros Klinikos, Center of Laboratory Medicine	Ingrida Olendraite et al
Lithuania/ID2934/2020	EPI_ISL_933999	Vilnius university hospital Santaros Klinikos, Center of Laboratory Medicine	Vilnius university hospital Santaros Klinikos, Center of Laboratory Medicine	Ingrida Olendraite et al
Lithuania/ID2936/2020	EPI_ISL_934000	Vilnius university hospital Santaros Klinikos, Center of Laboratory Medicine	Vilnius university hospital Santaros Klinikos, Center of Laboratory Medicine	Ingrida Olendraite et al
Lithuania/ID2941/2020	EPI_ISL_934001	Vilnius university hospital Santaros Klinikos, Center of Laboratory Medicine	Vilnius university hospital Santaros Klinikos, Center of Laboratory Medicine	Ingrida Olendraite et al
Lithuania/ID2945/2020	EPI_ISL_934002	Vilnius university hospital Santaros Klinikos, Center of Laboratory Medicine	Vilnius university hospital Santaros Klinikos, Center of Laboratory Medicine	Ingrida Olendraite et al
Lithuania/ID2949/2020	EPI_ISL_934003	Vilnius university hospital Santaros Klinikos, Center of Laboratory Medicine	Vilnius university hospital Santaros Klinikos, Center of Laboratory Medicine	Ingrida Olendraite et al
Lithuania/ID2951/2020	EPI_ISL_934004	Vilnius university hospital Santaros Klinikos, Center of Laboratory Medicine	Vilnius university hospital Santaros Klinikos, Center of Laboratory Medicine	Ingrida Olendraite et al
Lithuania/ID2952/2020	EPI_ISL_934005	Vilnius university hospital Santaros Klinikos, Center of Laboratory Medicine	Vilnius university hospital Santaros Klinikos, Center of Laboratory Medicine	Ingrida Olendraite et al
Lithuania/ID2955/2020	EPI_ISL_934006	Vilnius university hospital Santaros Klinikos, Center of Laboratory Medicine	Vilnius university hospital Santaros Klinikos, Center of Laboratory Medicine	Ingrida Olendraite et al
Lithuania/ID2956/2020	EPI_ISL_934007	Vilnius university hospital Santaros Klinikos, Center of Laboratory Medicine	Vilnius university hospital Santaros Klinikos, Center of Laboratory Medicine	Ingrida Olendraite et al
Lithuania/ID2963/2020	EPI_ISL_934008	Vilnius university hospital Santaros Klinikos, Center of Laboratory Medicine	Vilnius university hospital Santaros Klinikos, Center of Laboratory Medicine	Ingrida Olendraite et al
Lithuania/ID2969/2020	EPI_ISL_934009	Vilnius university hospital Santaros Klinikos, Center of Laboratory Medicine	Vilnius university hospital Santaros Klinikos, Center of Laboratory Medicine	Ingrida Olendraite et al
Lithuania/ID2972/2020	EPI_ISL_934010	Vilnius university hospital Santaros Klinikos, Center of Laboratory Medicine	Vilnius university hospital Santaros Klinikos, Center of Laboratory Medicine	Ingrida Olendraite et al
Lithuania/ID2978/2020	EPI_ISL_934011	Vilnius university hospital Santaros Klinikos, Center of Laboratory Medicine	Vilnius university hospital Santaros Klinikos, Center of Laboratory Medicine	Ingrida Olendraite et al
Lithuania/ID2979/2020	EPI_ISL_934012	Vilnius university hospital Santaros Klinikos, Center of Laboratory Medicine	Vilnius university hospital Santaros Klinikos, Center of Laboratory Medicine	Ingrida Olendraite et al
Lithuania/ID2982/2020	EPI_ISL_934013	Vilnius university hospital Santaros Klinikos, Center of Laboratory Medicine	Vilnius university hospital Santaros Klinikos, Center of Laboratory Medicine	Ingrida Olendraite et al
Lithuania/ID2983/2020	EPI_ISL_934014	Vilnius university hospital Santaros Klinikos, Center of Laboratory Medicine	Vilnius university hospital Santaros Klinikos, Center of Laboratory Medicine	Ingrida Olendraite et al
Lithuania/ID2999/2020	EPI_ISL_934015	Vilnius university hospital Santaros Klinikos, Center of Laboratory Medicine	Vilnius university hospital Santaros Klinikos, Center of Laboratory Medicine	Ingrida Olendraite et al
Lithuania/ID3002/2020	EPI_ISL_934016	Vilnius university hospital Santaros Klinikos, Center of Laboratory Medicine	Vilnius university hospital Santaros Klinikos, Center of Laboratory Medicine	Ingrida Olendraite et al
Lithuania/ID3003/2020	EPI_ISL_934017	Vilnius university hospital Santaros Klinikos, Center of Laboratory Medicine	Vilnius university hospital Santaros Klinikos, Center of Laboratory Medicine	Ingrida Olendraite et al
Lithuania/ID3007/2020	EPI_ISL_934018	Vilnius university hospital Santaros Klinikos, Center of Laboratory Medicine	Vilnius university hospital Santaros Klinikos, Center of Laboratory Medicine	Ingrida Olendraite et al
Lithuania/ID3038/2020	EPI_ISL_934019	Vilnius university hospital Santaros Klinikos, Center of Laboratory Medicine	Vilnius university hospital Santaros Klinikos, Center of Laboratory Medicine	Ingrida Olendraite et al
Lithuania/ID3039/2020	EPI_ISL_934020	Vilnius university hospital Santaros Klinikos, Center of Laboratory Medicine	Vilnius university hospital Santaros Klinikos, Center of Laboratory Medicine	Ingrida Olendraite et al
Lithuania/ID3040/2020	EPI_ISL_934021	Vilnius university hospital Santaros Klinikos, Center of Laboratory Medicine	Vilnius university hospital Santaros Klinikos, Center of Laboratory Medicine	Ingrida Olendraite et al
Lithuania/ID3041/2020	EPI_ISL_934022	Vilnius university hospital Santaros Klinikos, Center of Laboratory Medicine	Vilnius university hospital Santaros Klinikos, Center of Laboratory Medicine	Ingrida Olendraite et al
Lithuania/ID3047/2020	EPI_ISL_934023	Vilnius university hospital Santaros Klinikos, Center of Laboratory Medicine	Vilnius university hospital Santaros Klinikos, Center of Laboratory Medicine	Ingrida Olendraite et al
Lithuania/ID3048/2020	EPI_ISL_934024	Vilnius university hospital Santaros Klinikos, Center of Laboratory Medicine	Vilnius university hospital Santaros Klinikos, Center of Laboratory Medicine	Ingrida Olendraite et al
Lithuania/ID3052/2020	EPI_ISL_934025	Vilnius university hospital Santaros Klinikos, Center of Laboratory Medicine	Vilnius university hospital Santaros Klinikos, Center of Laboratory Medicine	Ingrida Olendraite et al
Lithuania/ID3060/2020	EPI_ISL_934026	Vilnius university hospital Santaros Klinikos, Center of Laboratory Medicine	Vilnius university hospital Santaros Klinikos, Center of Laboratory Medicine	Ingrida Olendraite et al
Lithuania/ID3063/2020	EPI_ISL_934027	Vilnius university hospital Santaros Klinikos, Center of Laboratory Medicine	Vilnius university hospital Santaros Klinikos, Center of Laboratory Medicine	Ingrida Olendraite et al
Lithuania/ID3064/2020	EPI_ISL_934028	Vilnius university hospital Santaros Klinikos, Center of Laboratory Medicine	Vilnius university hospital Santaros Klinikos, Center of Laboratory Medicine	Ingrida Olendraite et al
Lithuania/ID3070/2020	EPI_ISL_934029	Vilnius university hospital Santaros Klinikos, Center of Laboratory Medicine	Vilnius university hospital Santaros Klinikos, Center of Laboratory Medicine	Ingrida Olendraite et al
Lithuania/ID3073/2020	EPI_ISL_934030	Vilnius university hospital Santaros Klinikos, Center of Laboratory Medicine	Vilnius university hospital Santaros Klinikos, Center of Laboratory Medicine	Ingrida Olendraite et al
Lithuania/ID3074/2020	EPI_ISL_934031	Vilnius university hospital Santaros Klinikos, Center of Laboratory Medicine	Vilnius university hospital Santaros Klinikos, Center of Laboratory Medicine	Ingrida Olendraite et al
Lithuania/ID3075/2020	EPI_ISL_934032	Vilnius university hospital Santaros Klinikos, Center of Laboratory Medicine	Vilnius university hospital Santaros Klinikos, Center of Laboratory Medicine	Ingrida Olendraite et al
Lithuania/ID3077/2020	EPI_ISL_934033	Vilnius university hospital Santaros Klinikos, Center of Laboratory Medicine	Vilnius university hospital Santaros Klinikos, Center of Laboratory Medicine	Ingrida Olendraite et al
Lithuania/ID3084/2020	EPI_ISL_934034	Vilnius university hospital Santaros Klinikos, Center of Laboratory Medicine	Vilnius university hospital Santaros Klinikos, Center of Laboratory Medicine	Ingrida Olendraite et al
Lithuania/ID3086/2020	EPI_ISL_934035	Vilnius university hospital Santaros Klinikos, Center of Laboratory Medicine	Vilnius university hospital Santaros Klinikos, Center of Laboratory Medicine	Ingrida Olendraite et al
Lithuania/ID3094/2020	EPI_ISL_934036	Vilnius university hospital Santaros Klinikos, Center of Laboratory Medicine	Vilnius university hospital Santaros Klinikos, Center of Laboratory Medicine	Ingrida Olendraite et al
Lithuania/ID3100/2020	EPI_ISL_934037	Vilnius university hospital Santaros Klinikos, Center of Laboratory Medicine	Vilnius university hospital Santaros Klinikos, Center of Laboratory Medicine	Ingrida Olendraite et al
Lithuania/ID3101/2020	EPI_ISL_934038	Vilnius university hospital Santaros Klinikos, Center of Laboratory Medicine	Vilnius university hospital Santaros Klinikos, Center of Laboratory Medicine	Ingrida Olendraite et al
Lithuania/ID3104/2020	EPI_ISL_934039	Vilnius university hospital Santaros Klinikos, Center of Laboratory Medicine	Vilnius university hospital Santaros Klinikos, Center of Laboratory Medicine	Ingrida Olendraite et al
Lithuania/ID3105/2020	EPI_ISL_934040	Vilnius university hospital Santaros Klinikos, Center of Laboratory Medicine	Vilnius university hospital Santaros Klinikos, Center of Laboratory Medicine	Ingrida Olendraite et al
Lithuania/ID3112/2020	EPI_ISL_934041	Vilnius university hospital Santaros Klinikos, Center of Laboratory Medicine	Vilnius university hospital Santaros Klinikos, Center of Laboratory Medicine	Ingrida Olendraite et al
Lithuania/ID3113/2020	EPI_ISL_934042	Vilnius university hospital Santaros Klinikos, Center of Laboratory Medicine	Vilnius university hospital Santaros Klinikos, Center of Laboratory Medicine	Ingrida Olendraite et al
Lithuania/ID3127/2020	EPI_ISL_934043	Vilnius university hospital Santaros Klinikos, Center of Laboratory Medicine	Vilnius university hospital Santaros Klinikos, Center of Laboratory Medicine	Ingrida Olendraite et al
Lithuania/ID3134/2020	EPI_ISL_934044	Vilnius university hospital Santaros Klinikos, Center of Laboratory Medicine	Vilnius university hospital Santaros Klinikos, Center of Laboratory Medicine	Ingrida Olendraite et al
Lithuania/ID3135/2020	EPI_ISL_934045	Vilnius university hospital Santaros Klinikos, Center of Laboratory Medicine	Vilnius university hospital Santaros Klinikos, Center of Laboratory Medicine	Ingrida Olendraite et al
Lithuania/ID3160/2020	EPI_ISL_934046	Vilnius university hospital Santaros Klinikos, Center of Laboratory Medicine	Vilnius university hospital Santaros Klinikos, Center of Laboratory Medicine	Ingrida Olendraite et al
Lithuania/ID3168/2020	EPI_ISL_934047	Vilnius university hospital Santaros Klinikos, Center of Laboratory Medicine	Vilnius university hospital Santaros Klinikos, Center of Laboratory Medicine	Ingrida Olendraite et al
Lithuania/ID3172/2020	EPI_ISL_934048	Vilnius university hospital Santaros Klinikos, Center of Laboratory Medicine	Vilnius university hospital Santaros Klinikos, Center of Laboratory Medicine	Ingrida Olendraite et al
Lithuania/ID3175/2020	EPI_ISL_934049	Vilnius university hospital Santaros Klinikos, Center of Laboratory Medicine	Vilnius university hospital Santaros Klinikos, Center of Laboratory Medicine	Ingrida Olendraite et al
Lithuania/ID3177/2020	EPI_ISL_934050	Vilnius university hospital Santaros Klinikos, Center of Laboratory Medicine	Vilnius university hospital Santaros Klinikos, Center of Laboratory Medicine	Ingrida Olendraite et al
Lithuania/ID3180/2020	EPI_ISL_934051	Vilnius university hospital Santaros Klinikos, Center of Laboratory Medicine	Vilnius university hospital Santaros Klinikos, Center of Laboratory Medicine	Ingrida Olendraite et al
Lithuania/ID3182/2020	EPI_ISL_934052	Vilnius university hospital Santaros Klinikos, Center of Laboratory Medicine	Vilnius university hospital Santaros Klinikos, Center of Laboratory Medicine	Ingrida Olendraite et al
Lithuania/ID3186/2020	EPI_ISL_934053	Vilnius university hospital Santaros Klinikos, Center of Laboratory Medicine	Vilnius university hospital Santaros Klinikos, Center of Laboratory Medicine	Ingrida Olendraite et al
Lithuania/ID3203/2020	EPI_ISL_934054	Vilnius university hospital Santaros Klinikos, Center of Laboratory Medicine	Vilnius university hospital Santaros Klinikos, Center of Laboratory Medicine	Ingrida Olendraite et al
Lithuania/ID3205/2020	EPI_ISL_934055	Vilnius university hospital Santaros Klinikos, Center of Laboratory Medicine	Vilnius university hospital Santaros Klinikos, Center of Laboratory Medicine	Ingrida Olendraite et al
Lithuania/ID3207/2020	EPI_ISL_934056	Vilnius university hospital Santaros Klinikos, Center of Laboratory Medicine	Vilnius university hospital Santaros Klinikos, Center of Laboratory Medicine	Ingrida Olendraite et al
Lithuania/ID3214/2020	EPI_ISL_934057	Vilnius university hospital Santaros Klinikos, Center of Laboratory Medicine	Vilnius university hospital Santaros Klinikos, Center of Laboratory Medicine	Ingrida Olendraite et al
Lithuania/ID3216/2020	EPI_ISL_934058	Vilnius university hospital Santaros Klinikos, Center of Laboratory Medicine	Vilnius university hospital Santaros Klinikos, Center of Laboratory Medicine	Ingrida Olendraite et al
Lithuania/ID3219/2020	EPI_ISL_934059	Vilnius university hospital Santaros Klinikos, Center of Laboratory Medicine	Vilnius university hospital Santaros Klinikos, Center of Laboratory Medicine	Ingrida Olendraite et al
Lithuania/ID3225/2020	EPI_ISL_934060	Vilnius university hospital Santaros Klinikos, Center of Laboratory Medicine	Vilnius university hospital Santaros Klinikos, Center of Laboratory Medicine	Ingrida Olendraite et al
Lithuania/ID3251/2020	EPI_ISL_934061	Vilnius university hospital Santaros Klinikos, Center of Laboratory Medicine	Vilnius university hospital Santaros Klinikos, Center of Laboratory Medicine	Ingrida Olendraite et al
Lithuania/ID3252/2020	EPI_ISL_934062	Vilnius university hospital Santaros Klinikos, Center of Laboratory Medicine	Vilnius university hospital Santaros Klinikos, Center of Laboratory Medicine	Ingrida Olendraite et al
Lithuania/ID3254/2020	EPI_ISL_934063	Vilnius university hospital Santaros Klinikos, Center of Laboratory Medicine	Vilnius university hospital Santaros Klinikos, Center of Laboratory Medicine	Ingrida Olendraite et al
Lithuania/ID3339/2020	EPI_ISL_934064	Vilnius university hospital Santaros Klinikos, Center of Laboratory Medicine	Vilnius university hospital Santaros Klinikos, Center of Laboratory Medicine	Ingrida Olendraite et al
Lithuania/ID3343/2020	EPI_ISL_934065	Vilnius university hospital Santaros Klinikos, Center of Laboratory Medicine	Vilnius university hospital Santaros Klinikos, Center of Laboratory Medicine	Ingrida Olendraite et al
Lithuania/ID3344/2020	EPI_ISL_934066	Vilnius university hospital Santaros Klinikos, Center of Laboratory Medicine	Vilnius university hospital Santaros Klinikos, Center of Laboratory Medicine	Ingrida Olendraite et al
Lithuania/ID3346/2020	EPI_ISL_934067	Vilnius university hospital Santaros Klinikos, Center of Laboratory Medicine	Vilnius university hospital Santaros Klinikos, Center of Laboratory Medicine	Ingrida Olendraite et al
Lithuania/ID3367/2020	EPI_ISL_934068	Vilnius university hospital Santaros Klinikos, Center of Laboratory Medicine	Vilnius university hospital Santaros Klinikos, Center of Laboratory Medicine	Ingrida Olendraite et al
Lithuania/ID3368/2020	EPI_ISL_934069	Vilnius university hospital Santaros Klinikos, Center of Laboratory Medicine	Vilnius university hospital Santaros Klinikos, Center of Laboratory Medicine	Ingrida Olendraite et al
Lithuania/ID3369/2020	EPI_ISL_934070	Vilnius university hospital Santaros Klinikos, Center of Laboratory Medicine	Vilnius university hospital Santaros Klinikos, Center of Laboratory Medicine	Ingrida Olendraite et al
Lithuania/ID3371/2020	EPI_ISL_934071	Vilnius university hospital Santaros Klinikos, Center of Laboratory Medicine	Vilnius university hospital Santaros Klinikos, Center of Laboratory Medicine	Ingrida Olendraite et al
Lithuania/ID3389/2020	EPI_ISL_934072	Vilnius university hospital Santaros Klinikos, Center of Laboratory Medicine	Vilnius university hospital Santaros Klinikos, Center of Laboratory Medicine	Ingrida Olendraite et al
Lithuania/ID3442/2020	EPI_ISL_934073	Vilnius university hospital Santaros Klinikos, Center of Laboratory Medicine	Vilnius university hospital Santaros Klinikos, Center of Laboratory Medicine	Ingrida Olendraite et al
Lithuania/ID3447/2020	EPI_ISL_934074	Vilnius university hospital Santaros Klinikos, Center of Laboratory Medicine	Vilnius university hospital Santaros Klinikos, Center of Laboratory Medicine	Ingrida Olendraite et al
Lithuania/ID3449/2020	EPI_ISL_934075	Vilnius university hospital Santaros Klinikos, Center of Laboratory Medicine	Vilnius university hospital Santaros Klinikos, Center of Laboratory Medicine	Ingrida Olendraite et al
Lithuania/ID3450/2020	EPI_ISL_934076	Vilnius university hospital Santaros Klinikos, Center of Laboratory Medicine	Vilnius university hospital Santaros Klinikos, Center of Laboratory Medicine	Ingrida Olendraite et al
Lithuania/ID3455/2020	EPI_ISL_934077	Vilnius university hospital Santaros Klinikos, Center of Laboratory Medicine	Vilnius university hospital Santaros Klinikos, Center of Laboratory Medicine	Ingrida Olendraite et al
Lithuania/ID3456/2020	EPI_ISL_934078	Vilnius university hospital Santaros Klinikos, Center of Laboratory Medicine	Vilnius university hospital Santaros Klinikos, Center of Laboratory Medicine	Ingrida Olendraite et al
Lithuania/ID3471/2020	EPI_ISL_934079	Vilnius university hospital Santaros Klinikos, Center of Laboratory Medicine	Vilnius university hospital Santaros Klinikos, Center of Laboratory Medicine	Ingrida Olendraite et al
Lithuania/ID3501/2020	EPI_ISL_934080	Vilnius university hospital Santaros Klinikos, Center of Laboratory Medicine	Vilnius university hospital Santaros Klinikos, Center of Laboratory Medicine	Ingrida Olendraite et al
Lithuania/ID3503/2020	EPI_ISL_934081	Vilnius university hospital Santaros Klinikos, Center of Laboratory Medicine	Vilnius university hospital Santaros Klinikos, Center of Laboratory Medicine	Ingrida Olendraite et al
Lithuania/ID3505/2020	EPI_ISL_934082	Vilnius university hospital Santaros Klinikos, Center of Laboratory Medicine	Vilnius university hospital Santaros Klinikos, Center of Laboratory Medicine	Ingrida Olendraite et al
Lithuania/ID3509/2020	EPI_ISL_934083	Vilnius university hospital Santaros Klinikos, Center of Laboratory Medicine	Vilnius university hospital Santaros Klinikos, Center of Laboratory Medicine	Ingrida Olendraite et al
Lithuania/ID3515/2020	EPI_ISL_934084	Vilnius university hospital Santaros Klinikos, Center of Laboratory Medicine	Vilnius university hospital Santaros Klinikos, Center of Laboratory Medicine	Ingrida Olendraite et al
Lithuania/ID3517/2020	EPI_ISL_934085	Vilnius university hospital Santaros Klinikos, Center of Laboratory Medicine	Vilnius university hospital Santaros Klinikos, Center of Laboratory Medicine	Ingrida Olendraite et al
Lithuania/ID3518/2020	EPI_ISL_934086	Vilnius university hospital Santaros Klinikos, Center of Laboratory Medicine	Vilnius university hospital Santaros Klinikos, Center of Laboratory Medicine	Ingrida Olendraite et al
Lithuania/ID3523/2020	EPI_ISL_934087	Vilnius university hospital Santaros Klinikos, Center of Laboratory Medicine	Vilnius university hospital Santaros Klinikos, Center of Laboratory Medicine	Ingrida Olendraite et al
Lithuania/ID3525/2020	EPI_ISL_934088	Vilnius university hospital Santaros Klinikos, Center of Laboratory Medicine	Vilnius university hospital Santaros Klinikos, Center of Laboratory Medicine	Ingrida Olendraite et al
Lithuania/ID3526/2020	EPI_ISL_934089	Vilnius university hospital Santaros Klinikos, Center of Laboratory Medicine	Vilnius university hospital Santaros Klinikos, Center of Laboratory Medicine	Ingrida Olendraite et al
Lithuania/ID3531/2020	EPI_ISL_934090	Vilnius university hospital Santaros Klinikos, Center of Laboratory Medicine	Vilnius university hospital Santaros Klinikos, Center of Laboratory Medicine	Ingrida Olendraite et al
Lithuania/ID3533/2020	EPI_ISL_934091	Vilnius university hospital Santaros Klinikos, Center of Laboratory Medicine	Vilnius university hospital Santaros Klinikos, Center of Laboratory Medicine	Ingrida Olendraite et al
Lithuania/ID3536/2020	EPI_ISL_934093	Vilnius university hospital Santaros Klinikos, Center of Laboratory Medicine	Vilnius university hospital Santaros Klinikos, Center of Laboratory Medicine	Ingrida Olendraite et al
Lithuania/ID3540/2020	EPI_ISL_934094	Vilnius university hospital Santaros Klinikos, Center of Laboratory Medicine	Vilnius university hospital Santaros Klinikos, Center of Laboratory Medicine	Ingrida Olendraite et al
Lithuania/ID3543/2020	EPI_ISL_934095	Vilnius university hospital Santaros Klinikos, Center of Laboratory Medicine	Vilnius university hospital Santaros Klinikos, Center of Laboratory Medicine	Ingrida Olendraite et al
Lithuania/ID3766/2020	EPI_ISL_934096	Vilnius university hospital Santaros Klinikos, Center of Laboratory Medicine	Vilnius university hospital Santaros Klinikos, Center of Laboratory Medicine	Ingrida Olendraite et al
Lithuania/ID3767/2020	EPI_ISL_934097	Vilnius university hospital Santaros Klinikos, Center of Laboratory Medicine	Vilnius university hospital Santaros Klinikos, Center of Laboratory Medicine	Ingrida Olendraite et al
Lithuania/ID3768/2020	EPI_ISL_934098	Vilnius university hospital Santaros Klinikos, Center of Laboratory Medicine	Vilnius university hospital Santaros Klinikos, Center of Laboratory Medicine	Ingrida Olendraite et al
Lithuania/ID3769/2020	EPI_ISL_934099	Vilnius university hospital Santaros Klinikos, Center of Laboratory Medicine	Vilnius university hospital Santaros Klinikos, Center of Laboratory Medicine	Ingrida Olendraite et al
Lithuania/ID3770/2020	EPI_ISL_934100	Vilnius university hospital Santaros Klinikos, Center of Laboratory Medicine	Vilnius university hospital Santaros Klinikos, Center of Laboratory Medicine	Ingrida Olendraite et al
Lithuania/ID3771/2020	EPI_ISL_934101	Vilnius university hospital Santaros Klinikos, Center of Laboratory Medicine	Vilnius university hospital Santaros Klinikos, Center of Laboratory Medicine	Ingrida Olendraite et al
Lithuania/ID3772/2020	EPI_ISL_934102	Vilnius university hospital Santaros Klinikos, Center of Laboratory Medicine	Vilnius university hospital Santaros Klinikos, Center of Laboratory Medicine	Ingrida Olendraite et al
Lithuania/ID3773/2020	EPI_ISL_934103	Vilnius university hospital Santaros Klinikos, Center of Laboratory Medicine	Vilnius university hospital Santaros Klinikos, Center of Laboratory Medicine	Ingrida Olendraite et al
Lithuania/ID3775/2020	EPI_ISL_934104	Vilnius university hospital Santaros Klinikos, Center of Laboratory Medicine	Vilnius university hospital Santaros Klinikos, Center of Laboratory Medicine	Ingrida Olendraite et al
Lithuania/ID3776/2020	EPI_ISL_934105	Vilnius university hospital Santaros Klinikos, Center of Laboratory Medicine	Vilnius university hospital Santaros Klinikos, Center of Laboratory Medicine	Ingrida Olendraite et al
Lithuania/ID3777/2020	EPI_ISL_934106	Vilnius university hospital Santaros Klinikos, Center of Laboratory Medicine	Vilnius university hospital Santaros Klinikos, Center of Laboratory Medicine	Ingrida Olendraite et al
Lithuania/ID3778/2020	EPI_ISL_934107	Vilnius university hospital Santaros Klinikos, Center of Laboratory Medicine	Vilnius university hospital Santaros Klinikos, Center of Laboratory Medicine	Ingrida Olendraite et al
Lithuania/ID3779/2020	EPI_ISL_934108	Vilnius university hospital Santaros Klinikos, Center of Laboratory Medicine	Vilnius university hospital Santaros Klinikos, Center of Laboratory Medicine	Ingrida Olendraite et al
Lithuania/ID3780/2020	EPI_ISL_934109	Vilnius university hospital Santaros Klinikos, Center of Laboratory Medicine	Vilnius university hospital Santaros Klinikos, Center of Laboratory Medicine	Ingrida Olendraite et al
Lithuania/ID3796/2020	EPI_ISL_934110	Vilnius university hospital Santaros Klinikos, Center of Laboratory Medicine	Vilnius university hospital Santaros Klinikos, Center of Laboratory Medicine	Ingrida Olendraite et al
Lithuania/ID3797/2020	EPI_ISL_934111	Vilnius university hospital Santaros Klinikos, Center of Laboratory Medicine	Vilnius university hospital Santaros Klinikos, Center of Laboratory Medicine	Ingrida Olendraite et al
Lithuania/ID3798/2020	EPI_ISL_934112	Vilnius university hospital Santaros Klinikos, Center of Laboratory Medicine	Vilnius university hospital Santaros Klinikos, Center of Laboratory Medicine	Ingrida Olendraite et al
Lithuania/ID3799/2020	EPI_ISL_934113	Vilnius university hospital Santaros Klinikos, Center of Laboratory Medicine	Vilnius university hospital Santaros Klinikos, Center of Laboratory Medicine	Ingrida Olendraite et al
Lithuania/ID3800/2020	EPI_ISL_934114	Vilnius university hospital Santaros Klinikos, Center of Laboratory Medicine	Vilnius university hospital Santaros Klinikos, Center of Laboratory Medicine	Ingrida Olendraite et al
Lithuania/ID3801/2020	EPI_ISL_934115	Vilnius university hospital Santaros Klinikos, Center of Laboratory Medicine	Vilnius university hospital Santaros Klinikos, Center of Laboratory Medicine	Ingrida Olendraite et al
Lithuania/ID3802/2020	EPI_ISL_934116	Vilnius university hospital Santaros Klinikos, Center of Laboratory Medicine	Vilnius university hospital Santaros Klinikos, Center of Laboratory Medicine	Ingrida Olendraite et al
Lithuania/ID3803/2020	EPI_ISL_934117	Vilnius university hospital Santaros Klinikos, Center of Laboratory Medicine	Vilnius university hospital Santaros Klinikos, Center of Laboratory Medicine	Ingrida Olendraite et al
Lithuania/ID3804/2020	EPI_ISL_934118	Vilnius university hospital Santaros Klinikos, Center of Laboratory Medicine	Vilnius university hospital Santaros Klinikos, Center of Laboratory Medicine	Ingrida Olendraite et al
Lithuania/ID3807/2020	EPI_ISL_934119	Vilnius university hospital Santaros Klinikos, Center of Laboratory Medicine	Vilnius university hospital Santaros Klinikos, Center of Laboratory Medicine	Ingrida Olendraite et al
Lithuania/ID3808/2020	EPI_ISL_934120	Vilnius university hospital Santaros Klinikos, Center of Laboratory Medicine	Vilnius university hospital Santaros Klinikos, Center of Laboratory Medicine	Ingrida Olendraite et al
Lithuania/ID3809/2020	EPI_ISL_934121	Vilnius university hospital Santaros Klinikos, Center of Laboratory Medicine	Vilnius university hospital Santaros Klinikos, Center of Laboratory Medicine	Ingrida Olendraite et al
Lithuania/ID3810/2020	EPI_ISL_934122	Vilnius university hospital Santaros Klinikos, Center of Laboratory Medicine	Vilnius university hospital Santaros Klinikos, Center of Laboratory Medicine	Ingrida Olendraite et al
Lithuania/ID3811/2020	EPI_ISL_934123	Vilnius university hospital Santaros Klinikos, Center of Laboratory Medicine	Vilnius university hospital Santaros Klinikos, Center of Laboratory Medicine	Ingrida Olendraite et al
Lithuania/ID3813/2020	EPI_ISL_934124	Vilnius university hospital Santaros Klinikos, Center of Laboratory Medicine	Vilnius university hospital Santaros Klinikos, Center of Laboratory Medicine	Ingrida Olendraite et al
Lithuania/ID3816/2020	EPI_ISL_934125	Vilnius university hospital Santaros Klinikos, Center of Laboratory Medicine	Vilnius university hospital Santaros Klinikos, Center of Laboratory Medicine	Ingrida Olendraite et al
Lithuania/ID3818/2020	EPI_ISL_934126	Vilnius university hospital Santaros Klinikos, Center of Laboratory Medicine	Vilnius university hospital Santaros Klinikos, Center of Laboratory Medicine	Ingrida Olendraite et al
Lithuania/ID3820/2020	EPI_ISL_934127	Vilnius university hospital Santaros Klinikos, Center of Laboratory Medicine	Vilnius university hospital Santaros Klinikos, Center of Laboratory Medicine	Ingrida Olendraite et al
Lithuania/ID3822/2020	EPI_ISL_934128	Vilnius university hospital Santaros Klinikos, Center of Laboratory Medicine	Vilnius university hospital Santaros Klinikos, Center of Laboratory Medicine	Ingrida Olendraite et al
Lithuania/ID3823/2020	EPI_ISL_934129	Vilnius university hospital Santaros Klinikos, Center of Laboratory Medicine	Vilnius university hospital Santaros Klinikos, Center of Laboratory Medicine	Ingrida Olendraite et al
Lithuania/ID3824/2020	EPI_ISL_934130	Vilnius university hospital Santaros Klinikos, Center of Laboratory Medicine	Vilnius university hospital Santaros Klinikos, Center of Laboratory Medicine	Ingrida Olendraite et al
Lithuania/ID3829/2020	EPI_ISL_934131	Vilnius university hospital Santaros Klinikos, Center of Laboratory Medicine	Vilnius university hospital Santaros Klinikos, Center of Laboratory Medicine	Ingrida Olendraite et al
Lithuania/ID3832/2020	EPI_ISL_934132	Vilnius university hospital Santaros Klinikos, Center of Laboratory Medicine	Vilnius university hospital Santaros Klinikos, Center of Laboratory Medicine	Ingrida Olendraite et al
Lithuania/ID3835/2020	EPI_ISL_934133	Vilnius university hospital Santaros Klinikos, Center of Laboratory Medicine	Vilnius university hospital Santaros Klinikos, Center of Laboratory Medicine	Ingrida Olendraite et al
Lithuania/ID3836/2020	EPI_ISL_934134	Vilnius university hospital Santaros Klinikos, Center of Laboratory Medicine	Vilnius university hospital Santaros Klinikos, Center of Laboratory Medicine	Ingrida Olendraite et al
Lithuania/ID3837/2020	EPI_ISL_934135	Vilnius university hospital Santaros Klinikos, Center of Laboratory Medicine	Vilnius university hospital Santaros Klinikos, Center of Laboratory Medicine	Ingrida Olendraite et al
Lithuania/ID3838/2020	EPI_ISL_934136	Vilnius university hospital Santaros Klinikos, Center of Laboratory Medicine	Vilnius university hospital Santaros Klinikos, Center of Laboratory Medicine	Ingrida Olendraite et al
Lithuania/ID3840/2020	EPI_ISL_934137	Vilnius university hospital Santaros Klinikos, Center of Laboratory Medicine	Vilnius university hospital Santaros Klinikos, Center of Laboratory Medicine	Ingrida Olendraite et al
Lithuania/ID3841/2020	EPI_ISL_934138	Vilnius university hospital Santaros Klinikos, Center of Laboratory Medicine	Vilnius university hospital Santaros Klinikos, Center of Laboratory Medicine	Ingrida Olendraite et al
Lithuania/ID3847/2020	EPI_ISL_934139	Vilnius university hospital Santaros Klinikos, Center of Laboratory Medicine	Vilnius university hospital Santaros Klinikos, Center of Laboratory Medicine	Ingrida Olendraite et al
Lithuania/ID3848/2020	EPI_ISL_934140	Vilnius university hospital Santaros Klinikos, Center of Laboratory Medicine	Vilnius university hospital Santaros Klinikos, Center of Laboratory Medicine	Ingrida Olendraite et al
Lithuania/ID3855/2020	EPI_ISL_934141	Vilnius university hospital Santaros Klinikos, Center of Laboratory Medicine	Vilnius university hospital Santaros Klinikos, Center of Laboratory Medicine	Ingrida Olendraite et al
Lithuania/ID3861/2020	EPI_ISL_934142	Vilnius university hospital Santaros Klinikos, Center of Laboratory Medicine	Vilnius university hospital Santaros Klinikos, Center of Laboratory Medicine	Ingrida Olendraite et al
Lithuania/ID3864/2020	EPI_ISL_934143	Vilnius university hospital Santaros Klinikos, Center of Laboratory Medicine	Vilnius university hospital Santaros Klinikos, Center of Laboratory Medicine	Ingrida Olendraite et al
Lithuania/ID3865/2020	EPI_ISL_934144	Vilnius university hospital Santaros Klinikos, Center of Laboratory Medicine	Vilnius university hospital Santaros Klinikos, Center of Laboratory Medicine	Ingrida Olendraite et al
Lithuania/ID3868/2020	EPI_ISL_934145	Vilnius university hospital Santaros Klinikos, Center of Laboratory Medicine	Vilnius university hospital Santaros Klinikos, Center of Laboratory Medicine	Ingrida Olendraite et al
Lithuania/ID3871/2020	EPI_ISL_934146	Vilnius university hospital Santaros Klinikos, Center of Laboratory Medicine	Vilnius university hospital Santaros Klinikos, Center of Laboratory Medicine	Ingrida Olendraite et al
Lithuania/ID3872/2020	EPI_ISL_934147	Vilnius university hospital Santaros Klinikos, Center of Laboratory Medicine	Vilnius university hospital Santaros Klinikos, Center of Laboratory Medicine	Ingrida Olendraite et al
Lithuania/ID3873/2020	EPI_ISL_934148	Vilnius university hospital Santaros Klinikos, Center of Laboratory Medicine	Vilnius university hospital Santaros Klinikos, Center of Laboratory Medicine	Ingrida Olendraite et al
Lithuania/ID3874/2020	EPI_ISL_934149	Vilnius university hospital Santaros Klinikos, Center of Laboratory Medicine	Vilnius university hospital Santaros Klinikos, Center of Laboratory Medicine	Ingrida Olendraite et al
Lithuania/ID3875/2020	EPI_ISL_934150	Vilnius university hospital Santaros Klinikos, Center of Laboratory Medicine	Vilnius university hospital Santaros Klinikos, Center of Laboratory Medicine	Ingrida Olendraite et al
Lithuania/ID3876/2020	EPI_ISL_934151	Vilnius university hospital Santaros Klinikos, Center of Laboratory Medicine	Vilnius university hospital Santaros Klinikos, Center of Laboratory Medicine	Ingrida Olendraite et al
Lithuania/ID3880/2020	EPI_ISL_934152	Vilnius university hospital Santaros Klinikos, Center of Laboratory Medicine	Vilnius university hospital Santaros Klinikos, Center of Laboratory Medicine	Ingrida Olendraite et al
Lithuania/ID3881/2020	EPI_ISL_934153	Vilnius university hospital Santaros Klinikos, Center of Laboratory Medicine	Vilnius university hospital Santaros Klinikos, Center of Laboratory Medicine	Ingrida Olendraite et al
Lithuania/ID3882/2020	EPI_ISL_934154	Vilnius university hospital Santaros Klinikos, Center of Laboratory Medicine	Vilnius university hospital Santaros Klinikos, Center of Laboratory Medicine	Ingrida Olendraite et al
Lithuania/ID3884/2020	EPI_ISL_934155	Vilnius university hospital Santaros Klinikos, Center of Laboratory Medicine	Vilnius university hospital Santaros Klinikos, Center of Laboratory Medicine	Ingrida Olendraite et al
Lithuania/ID3885/2020	EPI_ISL_934156	Vilnius university hospital Santaros Klinikos, Center of Laboratory Medicine	Vilnius university hospital Santaros Klinikos, Center of Laboratory Medicine	Ingrida Olendraite et al
Lithuania/ID3888/2020	EPI_ISL_934157	Vilnius university hospital Santaros Klinikos, Center of Laboratory Medicine	Vilnius university hospital Santaros Klinikos, Center of Laboratory Medicine	Ingrida Olendraite et al
Lithuania/ID3890/2020	EPI_ISL_934158	Vilnius university hospital Santaros Klinikos, Center of Laboratory Medicine	Vilnius university hospital Santaros Klinikos, Center of Laboratory Medicine	Ingrida Olendraite et al
Lithuania/ID3891/2020	EPI_ISL_934159	Vilnius university hospital Santaros Klinikos, Center of Laboratory Medicine	Vilnius university hospital Santaros Klinikos, Center of Laboratory Medicine	Ingrida Olendraite et al
Lithuania/ID3892/2020	EPI_ISL_934160	Vilnius university hospital Santaros Klinikos, Center of Laboratory Medicine	Vilnius university hospital Santaros Klinikos, Center of Laboratory Medicine	Ingrida Olendraite et al
Lithuania/ID3896/2020	EPI_ISL_934161	Vilnius university hospital Santaros Klinikos, Center of Laboratory Medicine	Vilnius university hospital Santaros Klinikos, Center of Laboratory Medicine	Ingrida Olendraite et al
Lithuania/ID3897/2020	EPI_ISL_934162	Vilnius university hospital Santaros Klinikos, Center of Laboratory Medicine	Vilnius university hospital Santaros Klinikos, Center of Laboratory Medicine	Ingrida Olendraite et al
Lithuania/ID3898/2020	EPI_ISL_934163	Vilnius university hospital Santaros Klinikos, Center of Laboratory Medicine	Vilnius university hospital Santaros Klinikos, Center of Laboratory Medicine	Ingrida Olendraite et al
Lithuania/ID3899/2020	EPI_ISL_934164	Vilnius university hospital Santaros Klinikos, Center of Laboratory Medicine	Vilnius university hospital Santaros Klinikos, Center of Laboratory Medicine	Ingrida Olendraite et al
Lithuania/ID3900/2020	EPI_ISL_934165	Vilnius university hospital Santaros Klinikos, Center of Laboratory Medicine	Vilnius university hospital Santaros Klinikos, Center of Laboratory Medicine	Ingrida Olendraite et al
Lithuania/ID3920/2020	EPI_ISL_934166	Vilnius university hospital Santaros Klinikos, Center of Laboratory Medicine	Vilnius university hospital Santaros Klinikos, Center of Laboratory Medicine	Ingrida Olendraite et al
Lithuania/ID3924/2020	EPI_ISL_934167	Vilnius university hospital Santaros Klinikos, Center of Laboratory Medicine	Vilnius university hospital Santaros Klinikos, Center of Laboratory Medicine	Ingrida Olendraite et al
Lithuania/ID3925/2020	EPI_ISL_934168	Vilnius university hospital Santaros Klinikos, Center of Laboratory Medicine	Vilnius university hospital Santaros Klinikos, Center of Laboratory Medicine	Ingrida Olendraite et al
Lithuania/ID3926/2020	EPI_ISL_934169	Vilnius university hospital Santaros Klinikos, Center of Laboratory Medicine	Vilnius university hospital Santaros Klinikos, Center of Laboratory Medicine	Ingrida Olendraite et al
Lithuania/ID3996/2020	EPI_ISL_934170	Vilnius university hospital Santaros Klinikos, Center of Laboratory Medicine	Vilnius university hospital Santaros Klinikos, Center of Laboratory Medicine	Ingrida Olendraite et al
Lithuania/ID4036/2020	EPI_ISL_934171	Vilnius university hospital Santaros Klinikos, Center of Laboratory Medicine	Vilnius university hospital Santaros Klinikos, Center of Laboratory Medicine	Ingrida Olendraite et al
Lithuania/ID4039/2020	EPI_ISL_934172	Vilnius university hospital Santaros Klinikos, Center of Laboratory Medicine	Vilnius university hospital Santaros Klinikos, Center of Laboratory Medicine	Ingrida Olendraite et al
Lithuania/ID4040/2020	EPI_ISL_934173	Vilnius university hospital Santaros Klinikos, Center of Laboratory Medicine	Vilnius university hospital Santaros Klinikos, Center of Laboratory Medicine	Ingrida Olendraite et al
Lithuania/ID4358/2020	EPI_ISL_1005232	Vilnius university hospital Santaros Klinikos, Center of Laboratory Medicine	Vilnius university hospital Santaros Klinikos, Center of Laboratory Medicine	Gytis Dudas et al
Lithuania/ID5680/2020	EPI_ISL_1005233	Vilnius university hospital Santaros Klinikos, Center of Laboratory Medicine	Vilnius university hospital Santaros Klinikos, Center of Laboratory Medicine	Gytis Dudas et al
Lithuania/ID6362/2021	EPI_ISL_1005234	Vilnius university hospital Santaros Klinikos, Center of Laboratory Medicine	Vilnius university hospital Santaros Klinikos, Center of Laboratory Medicine	Gytis Dudas et al
Lithuania/ID6363/2021	EPI_ISL_1005235	Vilnius university hospital Santaros Klinikos, Center of Laboratory Medicine	Vilnius university hospital Santaros Klinikos, Center of Laboratory Medicine	Gytis Dudas et al
Lithuania/ID6365/2021	EPI_ISL_1005236	Vilnius university hospital Santaros Klinikos, Center of Laboratory Medicine	Vilnius university hospital Santaros Klinikos, Center of Laboratory Medicine	Gytis Dudas et al
Lithuania/ID6366/2021	EPI_ISL_1005237	Vilnius university hospital Santaros Klinikos, Center of Laboratory Medicine	Vilnius university hospital Santaros Klinikos, Center of Laboratory Medicine	Gytis Dudas et al
Lithuania/ID6367/2021	EPI_ISL_1005238	Vilnius university hospital Santaros Klinikos, Center of Laboratory Medicine	Vilnius university hospital Santaros Klinikos, Center of Laboratory Medicine	Gytis Dudas et al
Lithuania/ID6370/2021	EPI_ISL_1005239	Vilnius university hospital Santaros Klinikos, Center of Laboratory Medicine	Vilnius university hospital Santaros Klinikos, Center of Laboratory Medicine	Gytis Dudas et al
Lithuania/ID6371/2021	EPI_ISL_1005240	Vilnius university hospital Santaros Klinikos, Center of Laboratory Medicine	Vilnius university hospital Santaros Klinikos, Center of Laboratory Medicine	Gytis Dudas et al
Lithuania/ID6372/2021	EPI_ISL_1005241	Vilnius university hospital Santaros Klinikos, Center of Laboratory Medicine	Vilnius university hospital Santaros Klinikos, Center of Laboratory Medicine	Gytis Dudas et al
Lithuania/ID6373/2021	EPI_ISL_1005242	Vilnius university hospital Santaros Klinikos, Center of Laboratory Medicine	Vilnius university hospital Santaros Klinikos, Center of Laboratory Medicine	Gytis Dudas et al
Lithuania/ID6375/2021	EPI_ISL_1005243	Vilnius university hospital Santaros Klinikos, Center of Laboratory Medicine	Vilnius university hospital Santaros Klinikos, Center of Laboratory Medicine	Gytis Dudas et al
Lithuania/ID6376/2021	EPI_ISL_1005244	Vilnius university hospital Santaros Klinikos, Center of Laboratory Medicine	Vilnius university hospital Santaros Klinikos, Center of Laboratory Medicine	Gytis Dudas et al
Lithuania/ID6377/2021	EPI_ISL_1005245	Vilnius university hospital Santaros Klinikos, Center of Laboratory Medicine	Vilnius university hospital Santaros Klinikos, Center of Laboratory Medicine	Gytis Dudas et al
Lithuania/ID6379/2021	EPI_ISL_1005246	Vilnius university hospital Santaros Klinikos, Center of Laboratory Medicine	Vilnius university hospital Santaros Klinikos, Center of Laboratory Medicine	Gytis Dudas et al
Lithuania/ID6380/2021	EPI_ISL_1005247	Vilnius university hospital Santaros Klinikos, Center of Laboratory Medicine	Vilnius university hospital Santaros Klinikos, Center of Laboratory Medicine	Gytis Dudas et al
Lithuania/ID6381/2021	EPI_ISL_1005248	Vilnius university hospital Santaros Klinikos, Center of Laboratory Medicine	Vilnius university hospital Santaros Klinikos, Center of Laboratory Medicine	Gytis Dudas et al
Lithuania/ID6382/2021	EPI_ISL_1005249	Vilnius university hospital Santaros Klinikos, Center of Laboratory Medicine	Vilnius university hospital Santaros Klinikos, Center of Laboratory Medicine	Gytis Dudas et al
Lithuania/ID6385/2021	EPI_ISL_1005250	Vilnius university hospital Santaros Klinikos, Center of Laboratory Medicine	Vilnius university hospital Santaros Klinikos, Center of Laboratory Medicine	Gytis Dudas et al
Lithuania/ID6387/2021	EPI_ISL_1005251	Vilnius university hospital Santaros Klinikos, Center of Laboratory Medicine	Vilnius university hospital Santaros Klinikos, Center of Laboratory Medicine	Gytis Dudas et al
Lithuania/ID6391/2021	EPI_ISL_1005252	Vilnius university hospital Santaros Klinikos, Center of Laboratory Medicine	Vilnius university hospital Santaros Klinikos, Center of Laboratory Medicine	Gytis Dudas et al
Lithuania/ID6392/2021	EPI_ISL_1005253	Vilnius university hospital Santaros Klinikos, Center of Laboratory Medicine	Vilnius university hospital Santaros Klinikos, Center of Laboratory Medicine	Gytis Dudas et al
Lithuania/ID6398/2021	EPI_ISL_1005254	Vilnius university hospital Santaros Klinikos, Center of Laboratory Medicine	Vilnius university hospital Santaros Klinikos, Center of Laboratory Medicine	Gytis Dudas et al
Lithuania/ID6400/2021	EPI_ISL_1005255	Vilnius university hospital Santaros Klinikos, Center of Laboratory Medicine	Vilnius university hospital Santaros Klinikos, Center of Laboratory Medicine	Gytis Dudas et al
Lithuania/ID6401/2021	EPI_ISL_1005256	Vilnius university hospital Santaros Klinikos, Center of Laboratory Medicine	Vilnius university hospital Santaros Klinikos, Center of Laboratory Medicine	Gytis Dudas et al
Lithuania/ID6402/2021	EPI_ISL_1005257	Vilnius university hospital Santaros Klinikos, Center of Laboratory Medicine	Vilnius university hospital Santaros Klinikos, Center of Laboratory Medicine	Gytis Dudas et al
Lithuania/ID6403/2021	EPI_ISL_1005258	Vilnius university hospital Santaros Klinikos, Center of Laboratory Medicine	Vilnius university hospital Santaros Klinikos, Center of Laboratory Medicine	Gytis Dudas et al
Lithuania/ID6404/2021	EPI_ISL_1005259	Vilnius university hospital Santaros Klinikos, Center of Laboratory Medicine	Vilnius university hospital Santaros Klinikos, Center of Laboratory Medicine	Gytis Dudas et al
Lithuania/ID6409/2021	EPI_ISL_1005260	Vilnius university hospital Santaros Klinikos, Center of Laboratory Medicine	Vilnius university hospital Santaros Klinikos, Center of Laboratory Medicine	Gytis Dudas et al
Lithuania/ID6410/2021	EPI_ISL_1005261	Vilnius university hospital Santaros Klinikos, Center of Laboratory Medicine	Vilnius university hospital Santaros Klinikos, Center of Laboratory Medicine	Gytis Dudas et al
Lithuania/ID6413/2021	EPI_ISL_1005262	Vilnius university hospital Santaros Klinikos, Center of Laboratory Medicine	Vilnius university hospital Santaros Klinikos, Center of Laboratory Medicine	Gytis Dudas et al
Lithuania/ID6415/2021	EPI_ISL_1005263	Vilnius university hospital Santaros Klinikos, Center of Laboratory Medicine	Vilnius university hospital Santaros Klinikos, Center of Laboratory Medicine	Gytis Dudas et al
Lithuania/ID6416/2021	EPI_ISL_1005264	Vilnius university hospital Santaros Klinikos, Center of Laboratory Medicine	Vilnius university hospital Santaros Klinikos, Center of Laboratory Medicine	Gytis Dudas et al
Lithuania/ID6419/2021	EPI_ISL_1005265	Vilnius university hospital Santaros Klinikos, Center of Laboratory Medicine	Vilnius university hospital Santaros Klinikos, Center of Laboratory Medicine	Gytis Dudas et al
Lithuania/ID6420/2021	EPI_ISL_1005266	Vilnius university hospital Santaros Klinikos, Center of Laboratory Medicine	Vilnius university hospital Santaros Klinikos, Center of Laboratory Medicine	Gytis Dudas et al
Lithuania/ID6421/2021	EPI_ISL_1005267	Vilnius university hospital Santaros Klinikos, Center of Laboratory Medicine	Vilnius university hospital Santaros Klinikos, Center of Laboratory Medicine	Gytis Dudas et al
Lithuania/ID6422/2021	EPI_ISL_1005268	Vilnius university hospital Santaros Klinikos, Center of Laboratory Medicine	Vilnius university hospital Santaros Klinikos, Center of Laboratory Medicine	Gytis Dudas et al
Lithuania/ID6423/2021	EPI_ISL_1005269	Vilnius university hospital Santaros Klinikos, Center of Laboratory Medicine	Vilnius university hospital Santaros Klinikos, Center of Laboratory Medicine	Gytis Dudas et al
Lithuania/ID6424/2021	EPI_ISL_1005270	Vilnius university hospital Santaros Klinikos, Center of Laboratory Medicine	Vilnius university hospital Santaros Klinikos, Center of Laboratory Medicine	Gytis Dudas et al
Lithuania/ID6426/2021	EPI_ISL_1005271	Vilnius university hospital Santaros Klinikos, Center of Laboratory Medicine	Vilnius university hospital Santaros Klinikos, Center of Laboratory Medicine	Gytis Dudas et al
Lithuania/ID6427/2020	EPI_ISL_1005272	Vilnius university hospital Santaros Klinikos, Center of Laboratory Medicine	Vilnius university hospital Santaros Klinikos, Center of Laboratory Medicine	Gytis Dudas et al
Lithuania/ID6432/2021	EPI_ISL_1005273	Vilnius university hospital Santaros Klinikos, Center of Laboratory Medicine	Vilnius university hospital Santaros Klinikos, Center of Laboratory Medicine	Gytis Dudas et al
Lithuania/ID6434/2021	EPI_ISL_1005274	Vilnius university hospital Santaros Klinikos, Center of Laboratory Medicine	Vilnius university hospital Santaros Klinikos, Center of Laboratory Medicine	Gytis Dudas et al
Lithuania/ID6435/2021	EPI_ISL_1005275	Vilnius university hospital Santaros Klinikos, Center of Laboratory Medicine	Vilnius university hospital Santaros Klinikos, Center of Laboratory Medicine	Gytis Dudas et al
Lithuania/ID6436/2021	EPI_ISL_1005276	Vilnius university hospital Santaros Klinikos, Center of Laboratory Medicine	Vilnius university hospital Santaros Klinikos, Center of Laboratory Medicine	Gytis Dudas et al
Lithuania/ID6438/2021	EPI_ISL_1005277	Vilnius university hospital Santaros Klinikos, Center of Laboratory Medicine	Vilnius university hospital Santaros Klinikos, Center of Laboratory Medicine	Gytis Dudas et al
Lithuania/ID6439/2021	EPI_ISL_1005278	Vilnius university hospital Santaros Klinikos, Center of Laboratory Medicine	Vilnius university hospital Santaros Klinikos, Center of Laboratory Medicine	Gytis Dudas et al
Lithuania/ID6441/2021	EPI_ISL_1005279	Vilnius university hospital Santaros Klinikos, Center of Laboratory Medicine	Vilnius university hospital Santaros Klinikos, Center of Laboratory Medicine	Gytis Dudas et al
Lithuania/ID6443/2021	EPI_ISL_1005280	Vilnius university hospital Santaros Klinikos, Center of Laboratory Medicine	Vilnius university hospital Santaros Klinikos, Center of Laboratory Medicine	Gytis Dudas et al
Lithuania/ID6458/2021	EPI_ISL_1005281	Vilnius university hospital Santaros Klinikos, Center of Laboratory Medicine	Vilnius university hospital Santaros Klinikos, Center of Laboratory Medicine	Gytis Dudas et al
Lithuania/ID6459/2021	EPI_ISL_1005282	Vilnius university hospital Santaros Klinikos, Center of Laboratory Medicine	Vilnius university hospital Santaros Klinikos, Center of Laboratory Medicine	Gytis Dudas et al
Lithuania/ID6463/2021	EPI_ISL_1005283	Vilnius university hospital Santaros Klinikos, Center of Laboratory Medicine	Vilnius university hospital Santaros Klinikos, Center of Laboratory Medicine	Gytis Dudas et al
Lithuania/ID6464/2021	EPI_ISL_1005284	Vilnius university hospital Santaros Klinikos, Center of Laboratory Medicine	Vilnius university hospital Santaros Klinikos, Center of Laboratory Medicine	Gytis Dudas et al
Lithuania/ID6466/2021	EPI_ISL_1005285	Vilnius university hospital Santaros Klinikos, Center of Laboratory Medicine	Vilnius university hospital Santaros Klinikos, Center of Laboratory Medicine	Gytis Dudas et al
Lithuania/ID6467/2021	EPI_ISL_1005286	Vilnius university hospital Santaros Klinikos, Center of Laboratory Medicine	Vilnius university hospital Santaros Klinikos, Center of Laboratory Medicine	Gytis Dudas et al
Lithuania/ID6470/2021	EPI_ISL_1005287	Vilnius university hospital Santaros Klinikos, Center of Laboratory Medicine	Vilnius university hospital Santaros Klinikos, Center of Laboratory Medicine	Gytis Dudas et al
Lithuania/ID6471/2021	EPI_ISL_1005288	Vilnius university hospital Santaros Klinikos, Center of Laboratory Medicine	Vilnius university hospital Santaros Klinikos, Center of Laboratory Medicine	Gytis Dudas et al
Lithuania/ID6472/2021	EPI_ISL_1005289	Vilnius university hospital Santaros Klinikos, Center of Laboratory Medicine	Vilnius university hospital Santaros Klinikos, Center of Laboratory Medicine	Gytis Dudas et al
Lithuania/ID6473/2021	EPI_ISL_1005290	Vilnius university hospital Santaros Klinikos, Center of Laboratory Medicine	Vilnius university hospital Santaros Klinikos, Center of Laboratory Medicine	Gytis Dudas et al
Lithuania/ID6475/2021	EPI_ISL_1005291	Vilnius university hospital Santaros Klinikos, Center of Laboratory Medicine	Vilnius university hospital Santaros Klinikos, Center of Laboratory Medicine	Gytis Dudas et al
Lithuania/ID6476/2021	EPI_ISL_1005292	Vilnius university hospital Santaros Klinikos, Center of Laboratory Medicine	Vilnius university hospital Santaros Klinikos, Center of Laboratory Medicine	Gytis Dudas et al
Lithuania/ID6477/2021	EPI_ISL_1005293	Vilnius university hospital Santaros Klinikos, Center of Laboratory Medicine	Vilnius university hospital Santaros Klinikos, Center of Laboratory Medicine	Gytis Dudas et al
Lithuania/ID6478/2021	EPI_ISL_1005294	Vilnius university hospital Santaros Klinikos, Center of Laboratory Medicine	Vilnius university hospital Santaros Klinikos, Center of Laboratory Medicine	Gytis Dudas et al
Lithuania/ID6481/2021	EPI_ISL_1005295	Vilnius university hospital Santaros Klinikos, Center of Laboratory Medicine	Vilnius university hospital Santaros Klinikos, Center of Laboratory Medicine	Gytis Dudas et al
Lithuania/ID6482/2021	EPI_ISL_1005296	Vilnius university hospital Santaros Klinikos, Center of Laboratory Medicine	Vilnius university hospital Santaros Klinikos, Center of Laboratory Medicine	Gytis Dudas et al
Lithuania/ID6486/2021	EPI_ISL_1005297	Vilnius university hospital Santaros Klinikos, Center of Laboratory Medicine	Vilnius university hospital Santaros Klinikos, Center of Laboratory Medicine	Gytis Dudas et al
Lithuania/ID6490/2021	EPI_ISL_1005298	Vilnius university hospital Santaros Klinikos, Center of Laboratory Medicine	Vilnius university hospital Santaros Klinikos, Center of Laboratory Medicine	Gytis Dudas et al
Lithuania/ID6491/2021	EPI_ISL_1005299	Vilnius university hospital Santaros Klinikos, Center of Laboratory Medicine	Vilnius university hospital Santaros Klinikos, Center of Laboratory Medicine	Gytis Dudas et al
Lithuania/ID6494/2021	EPI_ISL_1005300	Vilnius university hospital Santaros Klinikos, Center of Laboratory Medicine	Vilnius university hospital Santaros Klinikos, Center of Laboratory Medicine	Gytis Dudas et al
Lithuania/ID6495/2021	EPI_ISL_1005301	Vilnius university hospital Santaros Klinikos, Center of Laboratory Medicine	Vilnius university hospital Santaros Klinikos, Center of Laboratory Medicine	Gytis Dudas et al
Lithuania/ID6496/2021	EPI_ISL_1005302	Vilnius university hospital Santaros Klinikos, Center of Laboratory Medicine	Vilnius university hospital Santaros Klinikos, Center of Laboratory Medicine	Gytis Dudas et al
Lithuania/ID6497/2021	EPI_ISL_1005303	Vilnius university hospital Santaros Klinikos, Center of Laboratory Medicine	Vilnius university hospital Santaros Klinikos, Center of Laboratory Medicine	Gytis Dudas et al
Lithuania/ID6498/2021	EPI_ISL_1005304	Vilnius university hospital Santaros Klinikos, Center of Laboratory Medicine	Vilnius university hospital Santaros Klinikos, Center of Laboratory Medicine	Gytis Dudas et al
Lithuania/ID6499/2021	EPI_ISL_1005305	Vilnius university hospital Santaros Klinikos, Center of Laboratory Medicine	Vilnius university hospital Santaros Klinikos, Center of Laboratory Medicine	Gytis Dudas et al
Lithuania/ID6510/2020	EPI_ISL_1005306	Vilnius university hospital Santaros Klinikos, Center of Laboratory Medicine	Vilnius university hospital Santaros Klinikos, Center of Laboratory Medicine	Gytis Dudas et al
Lithuania/ID6511/2020	EPI_ISL_1005307	Vilnius university hospital Santaros Klinikos, Center of Laboratory Medicine	Vilnius university hospital Santaros Klinikos, Center of Laboratory Medicine	Gytis Dudas et al
Lithuania/ID6513/2020	EPI_ISL_1005308	Vilnius university hospital Santaros Klinikos, Center of Laboratory Medicine	Vilnius university hospital Santaros Klinikos, Center of Laboratory Medicine	Gytis Dudas et al
Lithuania/ID6514/2020	EPI_ISL_1005309	Vilnius university hospital Santaros Klinikos, Center of Laboratory Medicine	Vilnius university hospital Santaros Klinikos, Center of Laboratory Medicine	Gytis Dudas et al
Lithuania/ID6526/2020	EPI_ISL_1005310	Vilnius university hospital Santaros Klinikos, Center of Laboratory Medicine	Vilnius university hospital Santaros Klinikos, Center of Laboratory Medicine	Gytis Dudas et al
Lithuania/ID6536/2020	EPI_ISL_1005311	Vilnius university hospital Santaros Klinikos, Center of Laboratory Medicine	Vilnius university hospital Santaros Klinikos, Center of Laboratory Medicine	Gytis Dudas et al
Lithuania/ID6609/2021	EPI_ISL_1005312	Vilnius university hospital Santaros Klinikos, Center of Laboratory Medicine	Vilnius university hospital Santaros Klinikos, Center of Laboratory Medicine	Gytis Dudas et al
Lithuania/ID6610/2021	EPI_ISL_934174	Vilnius university hospital Santaros Klinikos, Center of Laboratory Medicine	Vilnius university hospital Santaros Klinikos, Center of Laboratory Medicine	Ingrida Olendraite et al
Lithuania/ID6612/2021	EPI_ISL_934175	Vilnius university hospital Santaros Klinikos, Center of Laboratory Medicine	Vilnius university hospital Santaros Klinikos, Center of Laboratory Medicine	Ingrida Olendraite et al
Lithuania/ID6613/2021	EPI_ISL_934176	Vilnius university hospital Santaros Klinikos, Center of Laboratory Medicine	Vilnius university hospital Santaros Klinikos, Center of Laboratory Medicine	Ingrida Olendraite et al
Lithuania/ID6614/2021	EPI_ISL_934177	Vilnius university hospital Santaros Klinikos, Center of Laboratory Medicine	Vilnius university hospital Santaros Klinikos, Center of Laboratory Medicine	Ingrida Olendraite et al
Lithuania/ID6626/2021	EPI_ISL_934178	Vilnius university hospital Santaros Klinikos, Center of Laboratory Medicine	Vilnius university hospital Santaros Klinikos, Center of Laboratory Medicine	Ingrida Olendraite et al
Lithuania/ID6627/2021	EPI_ISL_934179	Vilnius university hospital Santaros Klinikos, Center of Laboratory Medicine	Vilnius university hospital Santaros Klinikos, Center of Laboratory Medicine	Ingrida Olendraite et al
Lithuania/ID6658/2021	EPI_ISL_934180	Vilnius university hospital Santaros Klinikos, Center of Laboratory Medicine	Vilnius university hospital Santaros Klinikos, Center of Laboratory Medicine	Ingrida Olendraite et al
Lithuania/ID6661/2021	EPI_ISL_934181	Vilnius university hospital Santaros Klinikos, Center of Laboratory Medicine	Vilnius university hospital Santaros Klinikos, Center of Laboratory Medicine	Ingrida Olendraite et al
Lithuania/ID6666/2021	EPI_ISL_934182	Vilnius university hospital Santaros Klinikos, Center of Laboratory Medicine	Vilnius university hospital Santaros Klinikos, Center of Laboratory Medicine	Ingrida Olendraite et al
Lithuania/ID6668/2021	EPI_ISL_934183	Vilnius university hospital Santaros Klinikos, Center of Laboratory Medicine	Vilnius university hospital Santaros Klinikos, Center of Laboratory Medicine	Ingrida Olendraite et al
Lithuania/ID6672/2021	EPI_ISL_934184	Vilnius university hospital Santaros Klinikos, Center of Laboratory Medicine	Vilnius university hospital Santaros Klinikos, Center of Laboratory Medicine	Ingrida Olendraite et al
Lithuania/ID6675/2021	EPI_ISL_934185	Vilnius university hospital Santaros Klinikos, Center of Laboratory Medicine	Vilnius university hospital Santaros Klinikos, Center of Laboratory Medicine	Ingrida Olendraite et al
Lithuania/ID6677/2021	EPI_ISL_934186	Vilnius university hospital Santaros Klinikos, Center of Laboratory Medicine	Vilnius university hospital Santaros Klinikos, Center of Laboratory Medicine	Ingrida Olendraite et al
Lithuania/ID6678/2021	EPI_ISL_934187	Vilnius university hospital Santaros Klinikos, Center of Laboratory Medicine	Vilnius university hospital Santaros Klinikos, Center of Laboratory Medicine	Ingrida Olendraite et al
Lithuania/ID6682/2021	EPI_ISL_934188	Vilnius university hospital Santaros Klinikos, Center of Laboratory Medicine	Vilnius university hospital Santaros Klinikos, Center of Laboratory Medicine	Ingrida Olendraite et al
Lithuania/ID6685/2021	EPI_ISL_934189	Vilnius university hospital Santaros Klinikos, Center of Laboratory Medicine	Vilnius university hospital Santaros Klinikos, Center of Laboratory Medicine	Ingrida Olendraite et al
Lithuania/ID6689/2021	EPI_ISL_934190	Vilnius university hospital Santaros Klinikos, Center of Laboratory Medicine	Vilnius university hospital Santaros Klinikos, Center of Laboratory Medicine	Ingrida Olendraite et al
Lithuania/ID6690/2021	EPI_ISL_934191	Vilnius university hospital Santaros Klinikos, Center of Laboratory Medicine	Vilnius university hospital Santaros Klinikos, Center of Laboratory Medicine	Ingrida Olendraite et al
Lithuania/ID6691/2021	EPI_ISL_934192	Vilnius university hospital Santaros Klinikos, Center of Laboratory Medicine	Vilnius university hospital Santaros Klinikos, Center of Laboratory Medicine	Ingrida Olendraite et al
Lithuania/ID6692/2021	EPI_ISL_934193	Vilnius university hospital Santaros Klinikos, Center of Laboratory Medicine	Vilnius university hospital Santaros Klinikos, Center of Laboratory Medicine	Ingrida Olendraite et al
Lithuania/ID6704/2021	EPI_ISL_934194	Vilnius university hospital Santaros Klinikos, Center of Laboratory Medicine	Vilnius university hospital Santaros Klinikos, Center of Laboratory Medicine	Ingrida Olendraite et al
Lithuania/ID6709/2021	EPI_ISL_934195	Vilnius university hospital Santaros Klinikos, Center of Laboratory Medicine	Vilnius university hospital Santaros Klinikos, Center of Laboratory Medicine	Ingrida Olendraite et al
Lithuania/ID6710/2021	EPI_ISL_934196	Vilnius university hospital Santaros Klinikos, Center of Laboratory Medicine	Vilnius university hospital Santaros Klinikos, Center of Laboratory Medicine	Ingrida Olendraite et al
Lithuania/ID6711/2021	EPI_ISL_934197	Vilnius university hospital Santaros Klinikos, Center of Laboratory Medicine	Vilnius university hospital Santaros Klinikos, Center of Laboratory Medicine	Ingrida Olendraite et al
Lithuania/ID6712/2021	EPI_ISL_934198	Vilnius university hospital Santaros Klinikos, Center of Laboratory Medicine	Vilnius university hospital Santaros Klinikos, Center of Laboratory Medicine	Ingrida Olendraite et al
Lithuania/ID6713/2021	EPI_ISL_934199	Vilnius university hospital Santaros Klinikos, Center of Laboratory Medicine	Vilnius university hospital Santaros Klinikos, Center of Laboratory Medicine	Ingrida Olendraite et al
Lithuania/ID6716/2021	EPI_ISL_934200	Vilnius university hospital Santaros Klinikos, Center of Laboratory Medicine	Vilnius university hospital Santaros Klinikos, Center of Laboratory Medicine	Ingrida Olendraite et al
Lithuania/ID6717/2021	EPI_ISL_934201	Vilnius university hospital Santaros Klinikos, Center of Laboratory Medicine	Vilnius university hospital Santaros Klinikos, Center of Laboratory Medicine	Ingrida Olendraite et al
Lithuania/ID6719/2021	EPI_ISL_934202	Vilnius university hospital Santaros Klinikos, Center of Laboratory Medicine	Vilnius university hospital Santaros Klinikos, Center of Laboratory Medicine	Ingrida Olendraite et al
Lithuania/ID6720/2021	EPI_ISL_934203	Vilnius university hospital Santaros Klinikos, Center of Laboratory Medicine	Vilnius university hospital Santaros Klinikos, Center of Laboratory Medicine	Ingrida Olendraite et al
Lithuania/ID6723/2021	EPI_ISL_934204	Vilnius university hospital Santaros Klinikos, Center of Laboratory Medicine	Vilnius university hospital Santaros Klinikos, Center of Laboratory Medicine	Ingrida Olendraite et al
Lithuania/ID6724/2021	EPI_ISL_934205	Vilnius university hospital Santaros Klinikos, Center of Laboratory Medicine	Vilnius university hospital Santaros Klinikos, Center of Laboratory Medicine	Ingrida Olendraite et al
Lithuania/ID6725/2021	EPI_ISL_934206	Vilnius university hospital Santaros Klinikos, Center of Laboratory Medicine	Vilnius university hospital Santaros Klinikos, Center of Laboratory Medicine	Ingrida Olendraite et al
Lithuania/ID6726/2021	EPI_ISL_934207	Vilnius university hospital Santaros Klinikos, Center of Laboratory Medicine	Vilnius university hospital Santaros Klinikos, Center of Laboratory Medicine	Ingrida Olendraite et al
Lithuania/ID6727/2021	EPI_ISL_934208	Vilnius university hospital Santaros Klinikos, Center of Laboratory Medicine	Vilnius university hospital Santaros Klinikos, Center of Laboratory Medicine	Ingrida Olendraite et al
Lithuania/ID6728/2021	EPI_ISL_934209	Vilnius university hospital Santaros Klinikos, Center of Laboratory Medicine	Vilnius university hospital Santaros Klinikos, Center of Laboratory Medicine	Ingrida Olendraite et al
Lithuania/ID6729/2021	EPI_ISL_934210	Vilnius university hospital Santaros Klinikos, Center of Laboratory Medicine	Vilnius university hospital Santaros Klinikos, Center of Laboratory Medicine	Ingrida Olendraite et al
Lithuania/ID6730/2021	EPI_ISL_934211	Vilnius university hospital Santaros Klinikos, Center of Laboratory Medicine	Vilnius university hospital Santaros Klinikos, Center of Laboratory Medicine	Ingrida Olendraite et al
Lithuania/ID6731/2021	EPI_ISL_934212	Vilnius university hospital Santaros Klinikos, Center of Laboratory Medicine	Vilnius university hospital Santaros Klinikos, Center of Laboratory Medicine	Ingrida Olendraite et al
Lithuania/ID6732/2021	EPI_ISL_934213	Vilnius university hospital Santaros Klinikos, Center of Laboratory Medicine	Vilnius university hospital Santaros Klinikos, Center of Laboratory Medicine	Ingrida Olendraite et al
Lithuania/ID6733/2021	EPI_ISL_934214	Vilnius university hospital Santaros Klinikos, Center of Laboratory Medicine	Vilnius university hospital Santaros Klinikos, Center of Laboratory Medicine	Ingrida Olendraite et al
Lithuania/ID6735/2021	EPI_ISL_934215	Vilnius university hospital Santaros Klinikos, Center of Laboratory Medicine	Vilnius university hospital Santaros Klinikos, Center of Laboratory Medicine	Ingrida Olendraite et al
Lithuania/ID6736/2021	EPI_ISL_934216	Vilnius university hospital Santaros Klinikos, Center of Laboratory Medicine	Vilnius university hospital Santaros Klinikos, Center of Laboratory Medicine	Ingrida Olendraite et al
Lithuania/ID6738/2021	EPI_ISL_934217	Vilnius university hospital Santaros Klinikos, Center of Laboratory Medicine	Vilnius university hospital Santaros Klinikos, Center of Laboratory Medicine	Ingrida Olendraite et al
Lithuania/ID6739/2021	EPI_ISL_934218	Vilnius university hospital Santaros Klinikos, Center of Laboratory Medicine	Vilnius university hospital Santaros Klinikos, Center of Laboratory Medicine	Ingrida Olendraite et al
Lithuania/ID6741/2021	EPI_ISL_934219	Vilnius university hospital Santaros Klinikos, Center of Laboratory Medicine	Vilnius university hospital Santaros Klinikos, Center of Laboratory Medicine	Ingrida Olendraite et al
Lithuania/ID6742/2021	EPI_ISL_934220	Vilnius university hospital Santaros Klinikos, Center of Laboratory Medicine	Vilnius university hospital Santaros Klinikos, Center of Laboratory Medicine	Ingrida Olendraite et al
Lithuania/ID6744/2021	EPI_ISL_934221	Vilnius university hospital Santaros Klinikos, Center of Laboratory Medicine	Vilnius university hospital Santaros Klinikos, Center of Laboratory Medicine	Ingrida Olendraite et al
Lithuania/ID6748/2021	EPI_ISL_934222	Vilnius university hospital Santaros Klinikos, Center of Laboratory Medicine	Vilnius university hospital Santaros Klinikos, Center of Laboratory Medicine	Ingrida Olendraite et al
Lithuania/ID6749/2021	EPI_ISL_934223	Vilnius university hospital Santaros Klinikos, Center of Laboratory Medicine	Vilnius university hospital Santaros Klinikos, Center of Laboratory Medicine	Ingrida Olendraite et al
Lithuania/ID6751/2021	EPI_ISL_934224	Vilnius university hospital Santaros Klinikos, Center of Laboratory Medicine	Vilnius university hospital Santaros Klinikos, Center of Laboratory Medicine	Ingrida Olendraite et al
Lithuania/ID6752/2021	EPI_ISL_934225	Vilnius university hospital Santaros Klinikos, Center of Laboratory Medicine	Vilnius university hospital Santaros Klinikos, Center of Laboratory Medicine	Ingrida Olendraite et al
Lithuania/ID6754/2021	EPI_ISL_934226	Vilnius university hospital Santaros Klinikos, Center of Laboratory Medicine	Vilnius university hospital Santaros Klinikos, Center of Laboratory Medicine	Ingrida Olendraite et al
Lithuania/ID6755/2021	EPI_ISL_934227	Vilnius university hospital Santaros Klinikos, Center of Laboratory Medicine	Vilnius university hospital Santaros Klinikos, Center of Laboratory Medicine	Ingrida Olendraite et al
Lithuania/ID6756/2021	EPI_ISL_934228	Vilnius university hospital Santaros Klinikos, Center of Laboratory Medicine	Vilnius university hospital Santaros Klinikos, Center of Laboratory Medicine	Ingrida Olendraite et al
Lithuania/ID6807/2021	EPI_ISL_1005313	Vilnius university hospital Santaros Klinikos, Center of Laboratory Medicine	Vilnius university hospital Santaros Klinikos, Center of Laboratory Medicine	Gytis Dudas et al
Lithuania/ID6808/2021	EPI_ISL_1005314	Vilnius university hospital Santaros Klinikos, Center of Laboratory Medicine	Vilnius university hospital Santaros Klinikos, Center of Laboratory Medicine	Gytis Dudas et al
Lithuania/ID6809/2021	EPI_ISL_1005315	Vilnius university hospital Santaros Klinikos, Center of Laboratory Medicine	Vilnius university hospital Santaros Klinikos, Center of Laboratory Medicine	Gytis Dudas et al
Lithuania/ID6822/2021	EPI_ISL_934229	Vilnius university hospital Santaros Klinikos, Center of Laboratory Medicine	Vilnius university hospital Santaros Klinikos, Center of Laboratory Medicine	Ingrida Olendraite et al
Lithuania/ID6823/2021	EPI_ISL_1005316	Vilnius university hospital Santaros Klinikos, Center of Laboratory Medicine	Vilnius university hospital Santaros Klinikos, Center of Laboratory Medicine	Gytis Dudas et al
Lithuania/ID6826/2021	EPI_ISL_934230	Vilnius university hospital Santaros Klinikos, Center of Laboratory Medicine	Vilnius university hospital Santaros Klinikos, Center of Laboratory Medicine	Ingrida Olendraite et al
Lithuania/ID6830/2021	EPI_ISL_1005317	Vilnius university hospital Santaros Klinikos, Center of Laboratory Medicine	Vilnius university hospital Santaros Klinikos, Center of Laboratory Medicine	Gytis Dudas et al
Lithuania/ID6831/2021	EPI_ISL_1005318	Vilnius university hospital Santaros Klinikos, Center of Laboratory Medicine	Vilnius university hospital Santaros Klinikos, Center of Laboratory Medicine	Gytis Dudas et al
Lithuania/ID6835/2021	EPI_ISL_1005319	Vilnius university hospital Santaros Klinikos, Center of Laboratory Medicine	Vilnius university hospital Santaros Klinikos, Center of Laboratory Medicine	Gytis Dudas et al
Lithuania/ID6843/2021	EPI_ISL_1005320	Vilnius university hospital Santaros Klinikos, Center of Laboratory Medicine	Vilnius university hospital Santaros Klinikos, Center of Laboratory Medicine	Gytis Dudas et al
Lithuania/ID6844/2021	EPI_ISL_1005321	Vilnius university hospital Santaros Klinikos, Center of Laboratory Medicine	Vilnius university hospital Santaros Klinikos, Center of Laboratory Medicine	Gytis Dudas et al
Lithuania/ID6845/2021	EPI_ISL_1005322	Vilnius university hospital Santaros Klinikos, Center of Laboratory Medicine	Vilnius university hospital Santaros Klinikos, Center of Laboratory Medicine	Gytis Dudas et al
Lithuania/ID6846/2021	EPI_ISL_1005323	Vilnius university hospital Santaros Klinikos, Center of Laboratory Medicine	Vilnius university hospital Santaros Klinikos, Center of Laboratory Medicine	Gytis Dudas et al
Lithuania/ID6849/2021	EPI_ISL_1005324	Vilnius university hospital Santaros Klinikos, Center of Laboratory Medicine	Vilnius university hospital Santaros Klinikos, Center of Laboratory Medicine	Gytis Dudas et al
Lithuania/ID6854/2021	EPI_ISL_1005325	Vilnius university hospital Santaros Klinikos, Center of Laboratory Medicine	Vilnius university hospital Santaros Klinikos, Center of Laboratory Medicine	Gytis Dudas et al
Lithuania/ID6855/2021	EPI_ISL_1005326	Vilnius university hospital Santaros Klinikos, Center of Laboratory Medicine	Vilnius university hospital Santaros Klinikos, Center of Laboratory Medicine	Gytis Dudas et al
Lithuania/ID6856/2021	EPI_ISL_1005327	Vilnius university hospital Santaros Klinikos, Center of Laboratory Medicine	Vilnius university hospital Santaros Klinikos, Center of Laboratory Medicine	Gytis Dudas et al
Lithuania/ID6860/2021	EPI_ISL_1005328	Vilnius university hospital Santaros Klinikos, Center of Laboratory Medicine	Vilnius university hospital Santaros Klinikos, Center of Laboratory Medicine	Gytis Dudas et al
Lithuania/ID6861/2021	EPI_ISL_1005329	Vilnius university hospital Santaros Klinikos, Center of Laboratory Medicine	Vilnius university hospital Santaros Klinikos, Center of Laboratory Medicine	Gytis Dudas et al
Lithuania/ID6862/2021	EPI_ISL_1005330	Vilnius university hospital Santaros Klinikos, Center of Laboratory Medicine	Vilnius university hospital Santaros Klinikos, Center of Laboratory Medicine	Gytis Dudas et al
Lithuania/ID6863/2021	EPI_ISL_1005331	Vilnius university hospital Santaros Klinikos, Center of Laboratory Medicine	Vilnius university hospital Santaros Klinikos, Center of Laboratory Medicine	Gytis Dudas et al
Lithuania/ID6864/2021	EPI_ISL_1005332	Vilnius university hospital Santaros Klinikos, Center of Laboratory Medicine	Vilnius university hospital Santaros Klinikos, Center of Laboratory Medicine	Gytis Dudas et al
Lithuania/ID6865/2021	EPI_ISL_1005333	Vilnius university hospital Santaros Klinikos, Center of Laboratory Medicine	Vilnius university hospital Santaros Klinikos, Center of Laboratory Medicine	Gytis Dudas et al
Lithuania/ID6882/2021	EPI_ISL_1005334	Vilnius university hospital Santaros Klinikos, Center of Laboratory Medicine	Vilnius university hospital Santaros Klinikos, Center of Laboratory Medicine	Gytis Dudas et al
Lithuania/ID6883/2021	EPI_ISL_1005335	Vilnius university hospital Santaros Klinikos, Center of Laboratory Medicine	Vilnius university hospital Santaros Klinikos, Center of Laboratory Medicine	Gytis Dudas et al
Lithuania/ID6884/2021	EPI_ISL_1005336	Vilnius university hospital Santaros Klinikos, Center of Laboratory Medicine	Vilnius university hospital Santaros Klinikos, Center of Laboratory Medicine	Gytis Dudas et al
Lithuania/ID6915/2021	EPI_ISL_1005337	Vilnius university hospital Santaros Klinikos, Center of Laboratory Medicine	Vilnius university hospital Santaros Klinikos, Center of Laboratory Medicine	Gytis Dudas et al
Lithuania/ID6923/2021	EPI_ISL_934231	Vilnius university hospital Santaros Klinikos, Center of Laboratory Medicine	Vilnius university hospital Santaros Klinikos, Center of Laboratory Medicine	Ingrida Olendraite et al
Lithuania/ID6924/2021	EPI_ISL_934232	Vilnius university hospital Santaros Klinikos, Center of Laboratory Medicine	Vilnius university hospital Santaros Klinikos, Center of Laboratory Medicine	Ingrida Olendraite et al
Lithuania/ID6925/2021	EPI_ISL_1005338	Vilnius university hospital Santaros Klinikos, Center of Laboratory Medicine	Vilnius university hospital Santaros Klinikos, Center of Laboratory Medicine	Gytis Dudas et al
Lithuania/ID6929/2021	EPI_ISL_1005339	Vilnius university hospital Santaros Klinikos, Center of Laboratory Medicine	Vilnius university hospital Santaros Klinikos, Center of Laboratory Medicine	Gytis Dudas et al
Lithuania/ID6930/2021	EPI_ISL_1005340	Vilnius university hospital Santaros Klinikos, Center of Laboratory Medicine	Vilnius university hospital Santaros Klinikos, Center of Laboratory Medicine	Gytis Dudas et al
Lithuania/ID6940/2021	EPI_ISL_1005341	Vilnius university hospital Santaros Klinikos, Center of Laboratory Medicine	Vilnius university hospital Santaros Klinikos, Center of Laboratory Medicine	Gytis Dudas et al
Lithuania/ID6942/2021	EPI_ISL_1005342	Vilnius university hospital Santaros Klinikos, Center of Laboratory Medicine	Vilnius university hospital Santaros Klinikos, Center of Laboratory Medicine	Gytis Dudas et al
Lithuania/ID6961/2021	EPI_ISL_1005343	Vilnius university hospital Santaros Klinikos, Center of Laboratory Medicine	Vilnius university hospital Santaros Klinikos, Center of Laboratory Medicine	Gytis Dudas et al
Lithuania/ID6962/2021	EPI_ISL_1005344	Vilnius university hospital Santaros Klinikos, Center of Laboratory Medicine	Vilnius university hospital Santaros Klinikos, Center of Laboratory Medicine	Gytis Dudas et al
Lithuania/ID6970/2021	EPI_ISL_1005345	Vilnius university hospital Santaros Klinikos, Center of Laboratory Medicine	Vilnius university hospital Santaros Klinikos, Center of Laboratory Medicine	Gytis Dudas et al
Lithuania/ID6971/2021	EPI_ISL_1005346	Vilnius university hospital Santaros Klinikos, Center of Laboratory Medicine	Vilnius university hospital Santaros Klinikos, Center of Laboratory Medicine	Gytis Dudas et al
Lithuania/ID6972/2021	EPI_ISL_1005347	Vilnius university hospital Santaros Klinikos, Center of Laboratory Medicine	Vilnius university hospital Santaros Klinikos, Center of Laboratory Medicine	Gytis Dudas et al
Lithuania/ID6973/2021	EPI_ISL_1005348	Vilnius university hospital Santaros Klinikos, Center of Laboratory Medicine	Vilnius university hospital Santaros Klinikos, Center of Laboratory Medicine	Gytis Dudas et al
Lithuania/ID6975/2021	EPI_ISL_1005349	Vilnius university hospital Santaros Klinikos, Center of Laboratory Medicine	Vilnius university hospital Santaros Klinikos, Center of Laboratory Medicine	Gytis Dudas et al
Lithuania/ID6976/2021	EPI_ISL_1005350	Vilnius university hospital Santaros Klinikos, Center of Laboratory Medicine	Vilnius university hospital Santaros Klinikos, Center of Laboratory Medicine	Gytis Dudas et al
Lithuania/ID6989/2021	EPI_ISL_1005351	Vilnius university hospital Santaros Klinikos, Center of Laboratory Medicine	Vilnius university hospital Santaros Klinikos, Center of Laboratory Medicine	Gytis Dudas et al
Lithuania/ID6992/2021	EPI_ISL_1005352	Vilnius university hospital Santaros Klinikos, Center of Laboratory Medicine	Vilnius university hospital Santaros Klinikos, Center of Laboratory Medicine	Gytis Dudas et al
Lithuania/ID6993/2021	EPI_ISL_1005353	Vilnius university hospital Santaros Klinikos, Center of Laboratory Medicine	Vilnius university hospital Santaros Klinikos, Center of Laboratory Medicine	Gytis Dudas et al
Lithuania/ID6996/2021	EPI_ISL_1005354	Vilnius university hospital Santaros Klinikos, Center of Laboratory Medicine	Vilnius university hospital Santaros Klinikos, Center of Laboratory Medicine	Gytis Dudas et al
Lithuania/ID6997/2021	EPI_ISL_1005355	Vilnius university hospital Santaros Klinikos, Center of Laboratory Medicine	Vilnius university hospital Santaros Klinikos, Center of Laboratory Medicine	Gytis Dudas et al
Lithuania/ID6998/2021	EPI_ISL_1005356	Vilnius university hospital Santaros Klinikos, Center of Laboratory Medicine	Vilnius university hospital Santaros Klinikos, Center of Laboratory Medicine	Gytis Dudas et al
Lithuania/ID7026/2021	EPI_ISL_934233	Vilnius university hospital Santaros Klinikos, Center of Laboratory Medicine	Vilnius university hospital Santaros Klinikos, Center of Laboratory Medicine	Ingrida Olendraite et al
Lithuania/ID7032/2021	EPI_ISL_1005357	Vilnius university hospital Santaros Klinikos, Center of Laboratory Medicine	Vilnius university hospital Santaros Klinikos, Center of Laboratory Medicine	Gytis Dudas et al
Lithuania/ID7039/2021	EPI_ISL_1005358	Vilnius university hospital Santaros Klinikos, Center of Laboratory Medicine	Vilnius university hospital Santaros Klinikos, Center of Laboratory Medicine	Gytis Dudas et al
Lithuania/ID7040/2021	EPI_ISL_1005359	Vilnius university hospital Santaros Klinikos, Center of Laboratory Medicine	Vilnius university hospital Santaros Klinikos, Center of Laboratory Medicine	Gytis Dudas et al
Lithuania/ID7041/2021	EPI_ISL_1005360	Vilnius university hospital Santaros Klinikos, Center of Laboratory Medicine	Vilnius university hospital Santaros Klinikos, Center of Laboratory Medicine	Gytis Dudas et al
Lithuania/ID7045/2021	EPI_ISL_1005361	Vilnius university hospital Santaros Klinikos, Center of Laboratory Medicine	Vilnius university hospital Santaros Klinikos, Center of Laboratory Medicine	Gytis Dudas et al
Lithuania/ID7049/2021	EPI_ISL_1005362	Vilnius university hospital Santaros Klinikos, Center of Laboratory Medicine	Vilnius university hospital Santaros Klinikos, Center of Laboratory Medicine	Gytis Dudas et al
Lithuania/ID7054/2021	EPI_ISL_1005363	Vilnius university hospital Santaros Klinikos, Center of Laboratory Medicine	Vilnius university hospital Santaros Klinikos, Center of Laboratory Medicine	Gytis Dudas et al
Lithuania/ID7055/2021	EPI_ISL_1005364	Vilnius university hospital Santaros Klinikos, Center of Laboratory Medicine	Vilnius university hospital Santaros Klinikos, Center of Laboratory Medicine	Gytis Dudas et al
Lithuania/ID7060/2021	EPI_ISL_1005365	Vilnius university hospital Santaros Klinikos, Center of Laboratory Medicine	Vilnius university hospital Santaros Klinikos, Center of Laboratory Medicine	Gytis Dudas et al
Lithuania/ID7062/2021	EPI_ISL_1005366	Vilnius university hospital Santaros Klinikos, Center of Laboratory Medicine	Vilnius university hospital Santaros Klinikos, Center of Laboratory Medicine	Gytis Dudas et al
Lithuania/ID7063/2021	EPI_ISL_1005367	Vilnius university hospital Santaros Klinikos, Center of Laboratory Medicine	Vilnius university hospital Santaros Klinikos, Center of Laboratory Medicine	Gytis Dudas et al
Lithuania/ID7070/2021	EPI_ISL_1005368	Vilnius university hospital Santaros Klinikos, Center of Laboratory Medicine	Vilnius university hospital Santaros Klinikos, Center of Laboratory Medicine	Gytis Dudas et al
Lithuania/ID7071/2021	EPI_ISL_1005369	Vilnius university hospital Santaros Klinikos, Center of Laboratory Medicine	Vilnius university hospital Santaros Klinikos, Center of Laboratory Medicine	Gytis Dudas et al
Lithuania/ID7072/2021	EPI_ISL_1005370	Vilnius university hospital Santaros Klinikos, Center of Laboratory Medicine	Vilnius university hospital Santaros Klinikos, Center of Laboratory Medicine	Gytis Dudas et al
Lithuania/ID7073/2021	EPI_ISL_1005371	Vilnius university hospital Santaros Klinikos, Center of Laboratory Medicine	Vilnius university hospital Santaros Klinikos, Center of Laboratory Medicine	Gytis Dudas et al
Lithuania/ID7093/2021	EPI_ISL_1005372	Vilnius university hospital Santaros Klinikos, Center of Laboratory Medicine	Vilnius university hospital Santaros Klinikos, Center of Laboratory Medicine	Gytis Dudas et al
Lithuania/ID7102/2021	EPI_ISL_1005373	Vilnius university hospital Santaros Klinikos, Center of Laboratory Medicine	Vilnius university hospital Santaros Klinikos, Center of Laboratory Medicine	Gytis Dudas et al
Lithuania/ID7104/2021	EPI_ISL_1005374	Vilnius university hospital Santaros Klinikos, Center of Laboratory Medicine	Vilnius university hospital Santaros Klinikos, Center of Laboratory Medicine	Gytis Dudas et al
Lithuania/ID7107/2021	EPI_ISL_1005375	Vilnius university hospital Santaros Klinikos, Center of Laboratory Medicine	Vilnius university hospital Santaros Klinikos, Center of Laboratory Medicine	Gytis Dudas et al
Lithuania/ID7110/2021	EPI_ISL_1005376	Vilnius university hospital Santaros Klinikos, Center of Laboratory Medicine	Vilnius university hospital Santaros Klinikos, Center of Laboratory Medicine	Gytis Dudas et al
Lithuania/ID7123/2021	EPI_ISL_1005377	Vilnius university hospital Santaros Klinikos, Center of Laboratory Medicine	Vilnius university hospital Santaros Klinikos, Center of Laboratory Medicine	Gytis Dudas et al
Lithuania/ID7124/2021	EPI_ISL_1005378	Vilnius university hospital Santaros Klinikos, Center of Laboratory Medicine	Vilnius university hospital Santaros Klinikos, Center of Laboratory Medicine	Gytis Dudas et al
Lithuania/ID7125/2021	EPI_ISL_1005379	Vilnius university hospital Santaros Klinikos, Center of Laboratory Medicine	Vilnius university hospital Santaros Klinikos, Center of Laboratory Medicine	Gytis Dudas et al
Lithuania/ID7126/2021	EPI_ISL_1005380	Vilnius university hospital Santaros Klinikos, Center of Laboratory Medicine	Vilnius university hospital Santaros Klinikos, Center of Laboratory Medicine	Gytis Dudas et al
Lithuania/ID7169/2021	EPI_ISL_1005381	Vilnius university hospital Santaros Klinikos, Center of Laboratory Medicine	Vilnius university hospital Santaros Klinikos, Center of Laboratory Medicine	Gytis Dudas et al
Lithuania/ID7170/2021	EPI_ISL_1005382	Vilnius university hospital Santaros Klinikos, Center of Laboratory Medicine	Vilnius university hospital Santaros Klinikos, Center of Laboratory Medicine	Gytis Dudas et al
Lithuania/ID7178/2021	EPI_ISL_1005383	Vilnius university hospital Santaros Klinikos, Center of Laboratory Medicine	Vilnius university hospital Santaros Klinikos, Center of Laboratory Medicine	Gytis Dudas et al
Lithuania/ID7185/2021	EPI_ISL_1005384	Vilnius university hospital Santaros Klinikos, Center of Laboratory Medicine	Vilnius university hospital Santaros Klinikos, Center of Laboratory Medicine	Gytis Dudas et al
Lithuania/ID7186/2021	EPI_ISL_1005385	Vilnius university hospital Santaros Klinikos, Center of Laboratory Medicine	Vilnius university hospital Santaros Klinikos, Center of Laboratory Medicine	Gytis Dudas et al
Lithuania/ID7189/2021	EPI_ISL_1005386	Vilnius university hospital Santaros Klinikos, Center of Laboratory Medicine	Vilnius university hospital Santaros Klinikos, Center of Laboratory Medicine	Gytis Dudas et al
Lithuania/ID7190/2021	EPI_ISL_1005387	Vilnius university hospital Santaros Klinikos, Center of Laboratory Medicine	Vilnius university hospital Santaros Klinikos, Center of Laboratory Medicine	Gytis Dudas et al
Lithuania/ID7197/2021	EPI_ISL_1005388	Vilnius university hospital Santaros Klinikos, Center of Laboratory Medicine	Vilnius university hospital Santaros Klinikos, Center of Laboratory Medicine	Gytis Dudas et al
Lithuania/ID7204/2021	EPI_ISL_1005389	Vilnius university hospital Santaros Klinikos, Center of Laboratory Medicine	Vilnius university hospital Santaros Klinikos, Center of Laboratory Medicine	Gytis Dudas et al
Lithuania/ID7207/2021	EPI_ISL_1005390	Vilnius university hospital Santaros Klinikos, Center of Laboratory Medicine	Vilnius university hospital Santaros Klinikos, Center of Laboratory Medicine	Gytis Dudas et al
Lithuania/ID7208/2021	EPI_ISL_1005391	Vilnius university hospital Santaros Klinikos, Center of Laboratory Medicine	Vilnius university hospital Santaros Klinikos, Center of Laboratory Medicine	Gytis Dudas et al
Lithuania/ID7218/2021	EPI_ISL_934234	Vilnius university hospital Santaros Klinikos, Center of Laboratory Medicine	Vilnius university hospital Santaros Klinikos, Center of Laboratory Medicine	Ingrida Olendraite et al
Lithuania/ID7220/2021	EPI_ISL_1005392	Vilnius university hospital Santaros Klinikos, Center of Laboratory Medicine	Vilnius university hospital Santaros Klinikos, Center of Laboratory Medicine	Gytis Dudas et al
Lithuania/ID7221/2021	EPI_ISL_1005393	Vilnius university hospital Santaros Klinikos, Center of Laboratory Medicine	Vilnius university hospital Santaros Klinikos, Center of Laboratory Medicine	Gytis Dudas et al
Lithuania/ID7222/2021	EPI_ISL_1005394	Vilnius university hospital Santaros Klinikos, Center of Laboratory Medicine	Vilnius university hospital Santaros Klinikos, Center of Laboratory Medicine	Gytis Dudas et al
Lithuania/ID7224/2021	EPI_ISL_1005395	Vilnius university hospital Santaros Klinikos, Center of Laboratory Medicine	Vilnius university hospital Santaros Klinikos, Center of Laboratory Medicine	Gytis Dudas et al
Lithuania/ID7225/2021	EPI_ISL_1005396	Vilnius university hospital Santaros Klinikos, Center of Laboratory Medicine	Vilnius university hospital Santaros Klinikos, Center of Laboratory Medicine	Gytis Dudas et al
Lithuania/ID7227/2021	EPI_ISL_1005398	Vilnius university hospital Santaros Klinikos, Center of Laboratory Medicine	Vilnius university hospital Santaros Klinikos, Center of Laboratory Medicine	Gytis Dudas et al
Lithuania/ID7228/2021	EPI_ISL_1005399	Vilnius university hospital Santaros Klinikos, Center of Laboratory Medicine	Vilnius university hospital Santaros Klinikos, Center of Laboratory Medicine	Gytis Dudas et al
Lithuania/ID7229/2021	EPI_ISL_1005400	Vilnius university hospital Santaros Klinikos, Center of Laboratory Medicine	Vilnius university hospital Santaros Klinikos, Center of Laboratory Medicine	Gytis Dudas et al
Lithuania/ID7241/2021	EPI_ISL_1005401	Vilnius university hospital Santaros Klinikos, Center of Laboratory Medicine	Vilnius university hospital Santaros Klinikos, Center of Laboratory Medicine	Gytis Dudas et al
Lithuania/ID7242/2021	EPI_ISL_1005402	Vilnius university hospital Santaros Klinikos, Center of Laboratory Medicine	Vilnius university hospital Santaros Klinikos, Center of Laboratory Medicine	Gytis Dudas et al
Lithuania/ID7243/2021	EPI_ISL_1005403	Vilnius university hospital Santaros Klinikos, Center of Laboratory Medicine	Vilnius university hospital Santaros Klinikos, Center of Laboratory Medicine	Gytis Dudas et al
Lithuania/ID7248/2021	EPI_ISL_1005404	Vilnius university hospital Santaros Klinikos, Center of Laboratory Medicine	Vilnius university hospital Santaros Klinikos, Center of Laboratory Medicine	Gytis Dudas et al
Lithuania/ID7251/2021	EPI_ISL_1005405	Vilnius university hospital Santaros Klinikos, Center of Laboratory Medicine	Vilnius university hospital Santaros Klinikos, Center of Laboratory Medicine	Gytis Dudas et al
Lithuania/ID7277/2021	EPI_ISL_1005406	Vilnius university hospital Santaros Klinikos, Center of Laboratory Medicine	Vilnius university hospital Santaros Klinikos, Center of Laboratory Medicine	Gytis Dudas et al
Lithuania/ID7278/2021	EPI_ISL_1005407	Vilnius university hospital Santaros Klinikos, Center of Laboratory Medicine	Vilnius university hospital Santaros Klinikos, Center of Laboratory Medicine	Gytis Dudas et al
Lithuania/ID7279/2021	EPI_ISL_934235	Vilnius university hospital Santaros Klinikos, Center of Laboratory Medicine	Vilnius university hospital Santaros Klinikos, Center of Laboratory Medicine	Ingrida Olendraite et al
Lithuania/ID7282/2021	EPI_ISL_934236	Vilnius university hospital Santaros Klinikos, Center of Laboratory Medicine	Vilnius university hospital Santaros Klinikos, Center of Laboratory Medicine	Ingrida Olendraite et al
Lithuania/ID7285/2021	EPI_ISL_934237	Vilnius university hospital Santaros Klinikos, Center of Laboratory Medicine	Vilnius university hospital Santaros Klinikos, Center of Laboratory Medicine	Ingrida Olendraite et al
Lithuania/ID7286/2021	EPI_ISL_934238	Vilnius university hospital Santaros Klinikos, Center of Laboratory Medicine	Vilnius university hospital Santaros Klinikos, Center of Laboratory Medicine	Ingrida Olendraite et al
Lithuania/ID7288/2021	EPI_ISL_934239	Vilnius university hospital Santaros Klinikos, Center of Laboratory Medicine	Vilnius university hospital Santaros Klinikos, Center of Laboratory Medicine	Ingrida Olendraite et al
Lithuania/ID7289/2021	EPI_ISL_934240	Vilnius university hospital Santaros Klinikos, Center of Laboratory Medicine	Vilnius university hospital Santaros Klinikos, Center of Laboratory Medicine	Ingrida Olendraite et al
Lithuania/ID7290/2021	EPI_ISL_934241	Vilnius university hospital Santaros Klinikos, Center of Laboratory Medicine	Vilnius university hospital Santaros Klinikos, Center of Laboratory Medicine	Ingrida Olendraite et al
Lithuania/ID7291/2021	EPI_ISL_934242	Vilnius university hospital Santaros Klinikos, Center of Laboratory Medicine	Vilnius university hospital Santaros Klinikos, Center of Laboratory Medicine	Ingrida Olendraite et al
Lithuania/ID7292/2021	EPI_ISL_934243	Vilnius university hospital Santaros Klinikos, Center of Laboratory Medicine	Vilnius university hospital Santaros Klinikos, Center of Laboratory Medicine	Ingrida Olendraite et al
Lithuania/ID7294/2021	EPI_ISL_934244	Vilnius university hospital Santaros Klinikos, Center of Laboratory Medicine	Vilnius university hospital Santaros Klinikos, Center of Laboratory Medicine	Ingrida Olendraite et al
Lithuania/ID7297/2021	EPI_ISL_934245	Vilnius university hospital Santaros Klinikos, Center of Laboratory Medicine	Vilnius university hospital Santaros Klinikos, Center of Laboratory Medicine	Ingrida Olendraite et al
Lithuania/ID7298/2021	EPI_ISL_934246	Vilnius university hospital Santaros Klinikos, Center of Laboratory Medicine	Vilnius university hospital Santaros Klinikos, Center of Laboratory Medicine	Ingrida Olendraite et al
Lithuania/ID7302/2021	EPI_ISL_934247	Vilnius university hospital Santaros Klinikos, Center of Laboratory Medicine	Vilnius university hospital Santaros Klinikos, Center of Laboratory Medicine	Ingrida Olendraite et al
Lithuania/ID7303/2021	EPI_ISL_934248	Vilnius university hospital Santaros Klinikos, Center of Laboratory Medicine	Vilnius university hospital Santaros Klinikos, Center of Laboratory Medicine	Ingrida Olendraite et al
Lithuania/ID7304/2021	EPI_ISL_934249	Vilnius university hospital Santaros Klinikos, Center of Laboratory Medicine	Vilnius university hospital Santaros Klinikos, Center of Laboratory Medicine	Ingrida Olendraite et al
Lithuania/ID7305/2021	EPI_ISL_934250	Vilnius university hospital Santaros Klinikos, Center of Laboratory Medicine	Vilnius university hospital Santaros Klinikos, Center of Laboratory Medicine	Ingrida Olendraite et al
Lithuania/ID7306/2021	EPI_ISL_934251	Vilnius university hospital Santaros Klinikos, Center of Laboratory Medicine	Vilnius university hospital Santaros Klinikos, Center of Laboratory Medicine	Ingrida Olendraite et al
Lithuania/ID7307/2021	EPI_ISL_934252	Vilnius university hospital Santaros Klinikos, Center of Laboratory Medicine	Vilnius university hospital Santaros Klinikos, Center of Laboratory Medicine	Ingrida Olendraite et al
Lithuania/ID7308/2021	EPI_ISL_934253	Vilnius university hospital Santaros Klinikos, Center of Laboratory Medicine	Vilnius university hospital Santaros Klinikos, Center of Laboratory Medicine	Ingrida Olendraite et al
Lithuania/ID7309/2021	EPI_ISL_934254	Vilnius university hospital Santaros Klinikos, Center of Laboratory Medicine	Vilnius university hospital Santaros Klinikos, Center of Laboratory Medicine	Ingrida Olendraite et al
Lithuania/ID7311/2021	EPI_ISL_1005408	Vilnius university hospital Santaros Klinikos, Center of Laboratory Medicine	Vilnius university hospital Santaros Klinikos, Center of Laboratory Medicine	Gytis Dudas et al
Lithuania/ID7316/2021	EPI_ISL_934255	Vilnius university hospital Santaros Klinikos, Center of Laboratory Medicine	Vilnius university hospital Santaros Klinikos, Center of Laboratory Medicine	Ingrida Olendraite et al
Lithuania/ID7318/2021	EPI_ISL_934256	Vilnius university hospital Santaros Klinikos, Center of Laboratory Medicine	Vilnius university hospital Santaros Klinikos, Center of Laboratory Medicine	Ingrida Olendraite et al
Lithuania/ID7320/2021	EPI_ISL_934257	Vilnius university hospital Santaros Klinikos, Center of Laboratory Medicine	Vilnius university hospital Santaros Klinikos, Center of Laboratory Medicine	Ingrida Olendraite et al
Lithuania/ID7322/2021	EPI_ISL_934258	Vilnius university hospital Santaros Klinikos, Center of Laboratory Medicine	Vilnius university hospital Santaros Klinikos, Center of Laboratory Medicine	Ingrida Olendraite et al
Lithuania/ID7330/2021	EPI_ISL_934259	Vilnius university hospital Santaros Klinikos, Center of Laboratory Medicine	Vilnius university hospital Santaros Klinikos, Center of Laboratory Medicine	Ingrida Olendraite et al
Lithuania/ID7337/2021	EPI_ISL_934260	Vilnius university hospital Santaros Klinikos, Center of Laboratory Medicine	Vilnius university hospital Santaros Klinikos, Center of Laboratory Medicine	Ingrida Olendraite et al
Lithuania/ID7339/2021	EPI_ISL_934261	Vilnius university hospital Santaros Klinikos, Center of Laboratory Medicine	Vilnius university hospital Santaros Klinikos, Center of Laboratory Medicine	Ingrida Olendraite et al
Lithuania/ID7342/2021	EPI_ISL_934262	Vilnius university hospital Santaros Klinikos, Center of Laboratory Medicine	Vilnius university hospital Santaros Klinikos, Center of Laboratory Medicine	Ingrida Olendraite et al
Lithuania/ID7343/2021	EPI_ISL_934263	Vilnius university hospital Santaros Klinikos, Center of Laboratory Medicine	Vilnius university hospital Santaros Klinikos, Center of Laboratory Medicine	Ingrida Olendraite et al
Lithuania/ID7344/2021	EPI_ISL_934264	Vilnius university hospital Santaros Klinikos, Center of Laboratory Medicine	Vilnius university hospital Santaros Klinikos, Center of Laboratory Medicine	Ingrida Olendraite et al
Lithuania/ID7345/2021	EPI_ISL_934265	Vilnius university hospital Santaros Klinikos, Center of Laboratory Medicine	Vilnius university hospital Santaros Klinikos, Center of Laboratory Medicine	Ingrida Olendraite et al
Lithuania/ID7348/2021	EPI_ISL_934266	Vilnius university hospital Santaros Klinikos, Center of Laboratory Medicine	Vilnius university hospital Santaros Klinikos, Center of Laboratory Medicine	Ingrida Olendraite et al
Lithuania/ID7351/2021	EPI_ISL_934267	Vilnius university hospital Santaros Klinikos, Center of Laboratory Medicine	Vilnius university hospital Santaros Klinikos, Center of Laboratory Medicine	Ingrida Olendraite et al
Lithuania/ID7352/2021	EPI_ISL_934268	Vilnius university hospital Santaros Klinikos, Center of Laboratory Medicine	Vilnius university hospital Santaros Klinikos, Center of Laboratory Medicine	Ingrida Olendraite et al
Lithuania/ID7354/2021	EPI_ISL_934269	Vilnius university hospital Santaros Klinikos, Center of Laboratory Medicine	Vilnius university hospital Santaros Klinikos, Center of Laboratory Medicine	Ingrida Olendraite et al
Lithuania/ID7355/2021	EPI_ISL_934270	Vilnius university hospital Santaros Klinikos, Center of Laboratory Medicine	Vilnius university hospital Santaros Klinikos, Center of Laboratory Medicine	Ingrida Olendraite et al
Lithuania/ID7359/2021	EPI_ISL_934271	Vilnius university hospital Santaros Klinikos, Center of Laboratory Medicine	Vilnius university hospital Santaros Klinikos, Center of Laboratory Medicine	Ingrida Olendraite et al
Lithuania/ID7360/2021	EPI_ISL_934272	Vilnius university hospital Santaros Klinikos, Center of Laboratory Medicine	Vilnius university hospital Santaros Klinikos, Center of Laboratory Medicine	Ingrida Olendraite et al
Lithuania/ID7361/2021	EPI_ISL_934273	Vilnius university hospital Santaros Klinikos, Center of Laboratory Medicine	Vilnius university hospital Santaros Klinikos, Center of Laboratory Medicine	Ingrida Olendraite et al
Lithuania/ID7362/2021	EPI_ISL_934274	Vilnius university hospital Santaros Klinikos, Center of Laboratory Medicine	Vilnius university hospital Santaros Klinikos, Center of Laboratory Medicine	Ingrida Olendraite et al
Lithuania/ID7363/2021	EPI_ISL_934275	Vilnius university hospital Santaros Klinikos, Center of Laboratory Medicine	Vilnius university hospital Santaros Klinikos, Center of Laboratory Medicine	Ingrida Olendraite et al
Lithuania/ID7364/2021	EPI_ISL_934276	Vilnius university hospital Santaros Klinikos, Center of Laboratory Medicine	Vilnius university hospital Santaros Klinikos, Center of Laboratory Medicine	Ingrida Olendraite et al
Lithuania/ID7365/2021	EPI_ISL_934277	Vilnius university hospital Santaros Klinikos, Center of Laboratory Medicine	Vilnius university hospital Santaros Klinikos, Center of Laboratory Medicine	Ingrida Olendraite et al
Lithuania/ID7366/2021	EPI_ISL_1005409	Vilnius university hospital Santaros Klinikos, Center of Laboratory Medicine	Vilnius university hospital Santaros Klinikos, Center of Laboratory Medicine	Gytis Dudas et al
Lithuania/ID7370/2021	EPI_ISL_1005410	Vilnius university hospital Santaros Klinikos, Center of Laboratory Medicine	Vilnius university hospital Santaros Klinikos, Center of Laboratory Medicine	Gytis Dudas et al
Lithuania/ID7372/2021	EPI_ISL_1005411	Vilnius university hospital Santaros Klinikos, Center of Laboratory Medicine	Vilnius university hospital Santaros Klinikos, Center of Laboratory Medicine	Gytis Dudas et al
Lithuania/ID7374/2021	EPI_ISL_1005412	Vilnius university hospital Santaros Klinikos, Center of Laboratory Medicine	Vilnius university hospital Santaros Klinikos, Center of Laboratory Medicine	Gytis Dudas et al
Lithuania/ID7378/2021	EPI_ISL_1005413	Vilnius university hospital Santaros Klinikos, Center of Laboratory Medicine	Vilnius university hospital Santaros Klinikos, Center of Laboratory Medicine	Gytis Dudas et al
Lithuania/ID7379/2021	EPI_ISL_1005414	Vilnius university hospital Santaros Klinikos, Center of Laboratory Medicine	Vilnius university hospital Santaros Klinikos, Center of Laboratory Medicine	Gytis Dudas et al
Lithuania/ID7381/2021	EPI_ISL_1005415	Vilnius university hospital Santaros Klinikos, Center of Laboratory Medicine	Vilnius university hospital Santaros Klinikos, Center of Laboratory Medicine	Gytis Dudas et al
Lithuania/ID7383/2021	EPI_ISL_1005416	Vilnius university hospital Santaros Klinikos, Center of Laboratory Medicine	Vilnius university hospital Santaros Klinikos, Center of Laboratory Medicine	Gytis Dudas et al
Lithuania/ID7386/2021	EPI_ISL_1005417	Vilnius university hospital Santaros Klinikos, Center of Laboratory Medicine	Vilnius university hospital Santaros Klinikos, Center of Laboratory Medicine	Gytis Dudas et al
Lithuania/ID7398/2021	EPI_ISL_1005418	Vilnius university hospital Santaros Klinikos, Center of Laboratory Medicine	Vilnius university hospital Santaros Klinikos, Center of Laboratory Medicine	Gytis Dudas et al
Lithuania/ID7399/2021	EPI_ISL_934278	Vilnius university hospital Santaros Klinikos, Center of Laboratory Medicine	Vilnius university hospital Santaros Klinikos, Center of Laboratory Medicine	Ingrida Olendraite et al
Lithuania/ID7411/2021	EPI_ISL_934279	Vilnius university hospital Santaros Klinikos, Center of Laboratory Medicine	Vilnius university hospital Santaros Klinikos, Center of Laboratory Medicine	Ingrida Olendraite et al
Lithuania/ID7413/2021	EPI_ISL_1005419	Vilnius university hospital Santaros Klinikos, Center of Laboratory Medicine	Vilnius university hospital Santaros Klinikos, Center of Laboratory Medicine	Gytis Dudas et al
Lithuania/ID7414/2021	EPI_ISL_1005420	Vilnius university hospital Santaros Klinikos, Center of Laboratory Medicine	Vilnius university hospital Santaros Klinikos, Center of Laboratory Medicine	Gytis Dudas et al
Lithuania/ID7416/2021	EPI_ISL_1005421	Vilnius university hospital Santaros Klinikos, Center of Laboratory Medicine	Vilnius university hospital Santaros Klinikos, Center of Laboratory Medicine	Gytis Dudas et al
Lithuania/ID7418/2021	EPI_ISL_1005422	Vilnius university hospital Santaros Klinikos, Center of Laboratory Medicine	Vilnius university hospital Santaros Klinikos, Center of Laboratory Medicine	Gytis Dudas et al
Lithuania/ID7434/2021	EPI_ISL_934280	Vilnius university hospital Santaros Klinikos, Center of Laboratory Medicine	Vilnius university hospital Santaros Klinikos, Center of Laboratory Medicine	Ingrida Olendraite et al
Lithuania/ID7443/2021	EPI_ISL_934281	Vilnius university hospital Santaros Klinikos, Center of Laboratory Medicine	Vilnius university hospital Santaros Klinikos, Center of Laboratory Medicine	Ingrida Olendraite et al
Lithuania/ID7444/2021	EPI_ISL_934282	Vilnius university hospital Santaros Klinikos, Center of Laboratory Medicine	Vilnius university hospital Santaros Klinikos, Center of Laboratory Medicine	Ingrida Olendraite et al
Lithuania/ID7449/2021	EPI_ISL_934283	Vilnius university hospital Santaros Klinikos, Center of Laboratory Medicine	Vilnius university hospital Santaros Klinikos, Center of Laboratory Medicine	Ingrida Olendraite et al
Lithuania/ID7450/2021	EPI_ISL_934284	Vilnius university hospital Santaros Klinikos, Center of Laboratory Medicine	Vilnius university hospital Santaros Klinikos, Center of Laboratory Medicine	Ingrida Olendraite et al
Lithuania/ID7451/2021	EPI_ISL_934285	Vilnius university hospital Santaros Klinikos, Center of Laboratory Medicine	Vilnius university hospital Santaros Klinikos, Center of Laboratory Medicine	Ingrida Olendraite et al
Lithuania/ID7452/2021	EPI_ISL_934286	Vilnius university hospital Santaros Klinikos, Center of Laboratory Medicine	Vilnius university hospital Santaros Klinikos, Center of Laboratory Medicine	Ingrida Olendraite et al
Lithuania/ID7453/2021	EPI_ISL_934287	Vilnius university hospital Santaros Klinikos, Center of Laboratory Medicine	Vilnius university hospital Santaros Klinikos, Center of Laboratory Medicine	Ingrida Olendraite et al
Lithuania/ID7456/2021	EPI_ISL_934288	Vilnius university hospital Santaros Klinikos, Center of Laboratory Medicine	Vilnius university hospital Santaros Klinikos, Center of Laboratory Medicine	Ingrida Olendraite et al
Lithuania/ID7461/2021	EPI_ISL_934289	Vilnius university hospital Santaros Klinikos, Center of Laboratory Medicine	Vilnius university hospital Santaros Klinikos, Center of Laboratory Medicine	Ingrida Olendraite et al
Lithuania/ID7463/2021	EPI_ISL_934290	Vilnius university hospital Santaros Klinikos, Center of Laboratory Medicine	Vilnius university hospital Santaros Klinikos, Center of Laboratory Medicine	Ingrida Olendraite et al
Lithuania/ID7466/2021	EPI_ISL_934291	Vilnius university hospital Santaros Klinikos, Center of Laboratory Medicine	Vilnius university hospital Santaros Klinikos, Center of Laboratory Medicine	Ingrida Olendraite et al
Lithuania/ID7469/2021	EPI_ISL_934292	Vilnius university hospital Santaros Klinikos, Center of Laboratory Medicine	Vilnius university hospital Santaros Klinikos, Center of Laboratory Medicine	Ingrida Olendraite et al
Lithuania/ID7471/2021	EPI_ISL_934293	Vilnius university hospital Santaros Klinikos, Center of Laboratory Medicine	Vilnius university hospital Santaros Klinikos, Center of Laboratory Medicine	Ingrida Olendraite et al
Lithuania/ID7473/2021	EPI_ISL_934294	Vilnius university hospital Santaros Klinikos, Center of Laboratory Medicine	Vilnius university hospital Santaros Klinikos, Center of Laboratory Medicine	Ingrida Olendraite et al
Lithuania/ID7474/2021	EPI_ISL_934295	Vilnius university hospital Santaros Klinikos, Center of Laboratory Medicine	Vilnius university hospital Santaros Klinikos, Center of Laboratory Medicine	Ingrida Olendraite et al
Lithuania/ID7480/2021	EPI_ISL_934296	Vilnius university hospital Santaros Klinikos, Center of Laboratory Medicine	Vilnius university hospital Santaros Klinikos, Center of Laboratory Medicine	Ingrida Olendraite et al
Lithuania/ID7481/2021	EPI_ISL_934297	Vilnius university hospital Santaros Klinikos, Center of Laboratory Medicine	Vilnius university hospital Santaros Klinikos, Center of Laboratory Medicine	Ingrida Olendraite et al
Lithuania/ID7482/2021	EPI_ISL_934298	Vilnius university hospital Santaros Klinikos, Center of Laboratory Medicine	Vilnius university hospital Santaros Klinikos, Center of Laboratory Medicine	Ingrida Olendraite et al
Lithuania/ID7485/2021	EPI_ISL_934299	Vilnius university hospital Santaros Klinikos, Center of Laboratory Medicine	Vilnius university hospital Santaros Klinikos, Center of Laboratory Medicine	Ingrida Olendraite et al
Lithuania/ID7486/2021	EPI_ISL_934300	Vilnius university hospital Santaros Klinikos, Center of Laboratory Medicine	Vilnius university hospital Santaros Klinikos, Center of Laboratory Medicine	Ingrida Olendraite et al
Lithuania/ID7487/2021	EPI_ISL_934301	Vilnius university hospital Santaros Klinikos, Center of Laboratory Medicine	Vilnius university hospital Santaros Klinikos, Center of Laboratory Medicine	Ingrida Olendraite et al
Lithuania/ID7488/2021	EPI_ISL_934302	Vilnius university hospital Santaros Klinikos, Center of Laboratory Medicine	Vilnius university hospital Santaros Klinikos, Center of Laboratory Medicine	Ingrida Olendraite et al
Lithuania/ID7490/2021	EPI_ISL_1005423	Vilnius university hospital Santaros Klinikos, Center of Laboratory Medicine	Vilnius university hospital Santaros Klinikos, Center of Laboratory Medicine	Gytis Dudas et al
Lithuania/ID7493/2021	EPI_ISL_934303	Vilnius university hospital Santaros Klinikos, Center of Laboratory Medicine	Vilnius university hospital Santaros Klinikos, Center of Laboratory Medicine	Ingrida Olendraite et al
Lithuania/ID7494/2021	EPI_ISL_934304	Vilnius university hospital Santaros Klinikos, Center of Laboratory Medicine	Vilnius university hospital Santaros Klinikos, Center of Laboratory Medicine	Ingrida Olendraite et al
Lithuania/ID7495/2021	EPI_ISL_934305	Vilnius university hospital Santaros Klinikos, Center of Laboratory Medicine	Vilnius university hospital Santaros Klinikos, Center of Laboratory Medicine	Ingrida Olendraite et al
Lithuania/ID7498/2021	EPI_ISL_934306	Vilnius university hospital Santaros Klinikos, Center of Laboratory Medicine	Vilnius university hospital Santaros Klinikos, Center of Laboratory Medicine	Ingrida Olendraite et al
Lithuania/ID7499/2021	EPI_ISL_934307	Vilnius university hospital Santaros Klinikos, Center of Laboratory Medicine	Vilnius university hospital Santaros Klinikos, Center of Laboratory Medicine	Ingrida Olendraite et al
Lithuania/ID7501/2021	EPI_ISL_1005424	Vilnius university hospital Santaros Klinikos, Center of Laboratory Medicine	Vilnius university hospital Santaros Klinikos, Center of Laboratory Medicine	Gytis Dudas et al
Lithuania/ID7502/2021	EPI_ISL_1005425	Vilnius university hospital Santaros Klinikos, Center of Laboratory Medicine	Vilnius university hospital Santaros Klinikos, Center of Laboratory Medicine	Gytis Dudas et al
Lithuania/ID7526/2021	EPI_ISL_934308	Vilnius university hospital Santaros Klinikos, Center of Laboratory Medicine	Vilnius university hospital Santaros Klinikos, Center of Laboratory Medicine	Ingrida Olendraite et al
Lithuania/ID7527/2021	EPI_ISL_934309	Vilnius university hospital Santaros Klinikos, Center of Laboratory Medicine	Vilnius university hospital Santaros Klinikos, Center of Laboratory Medicine	Ingrida Olendraite et al
Lithuania/ID7528/2021	EPI_ISL_934310	Vilnius university hospital Santaros Klinikos, Center of Laboratory Medicine	Vilnius university hospital Santaros Klinikos, Center of Laboratory Medicine	Ingrida Olendraite et al
Lithuania/ID7531/2021	EPI_ISL_934311	Vilnius university hospital Santaros Klinikos, Center of Laboratory Medicine	Vilnius university hospital Santaros Klinikos, Center of Laboratory Medicine	Ingrida Olendraite et al
Lithuania/ID7532/2021	EPI_ISL_934312	Vilnius university hospital Santaros Klinikos, Center of Laboratory Medicine	Vilnius university hospital Santaros Klinikos, Center of Laboratory Medicine	Ingrida Olendraite et al
Lithuania/ID7533/2021	EPI_ISL_934313	Vilnius university hospital Santaros Klinikos, Center of Laboratory Medicine	Vilnius university hospital Santaros Klinikos, Center of Laboratory Medicine	Ingrida Olendraite et al
Lithuania/ID7535/2021	EPI_ISL_1005426	Vilnius university hospital Santaros Klinikos, Center of Laboratory Medicine	Vilnius university hospital Santaros Klinikos, Center of Laboratory Medicine	Gytis Dudas et al
Lithuania/ID7536/2021	EPI_ISL_1005427	Vilnius university hospital Santaros Klinikos, Center of Laboratory Medicine	Vilnius university hospital Santaros Klinikos, Center of Laboratory Medicine	Gytis Dudas et al
Lithuania/ID7537/2021	EPI_ISL_1005428	Vilnius university hospital Santaros Klinikos, Center of Laboratory Medicine	Vilnius university hospital Santaros Klinikos, Center of Laboratory Medicine	Gytis Dudas et al
Lithuania/ID7538/2021	EPI_ISL_1005429	Vilnius university hospital Santaros Klinikos, Center of Laboratory Medicine	Vilnius university hospital Santaros Klinikos, Center of Laboratory Medicine	Gytis Dudas et al
Lithuania/ID7540/2021	EPI_ISL_1005430	Vilnius university hospital Santaros Klinikos, Center of Laboratory Medicine	Vilnius university hospital Santaros Klinikos, Center of Laboratory Medicine	Gytis Dudas et al
Lithuania/ID7541/2021	EPI_ISL_1005431	Vilnius university hospital Santaros Klinikos, Center of Laboratory Medicine	Vilnius university hospital Santaros Klinikos, Center of Laboratory Medicine	Gytis Dudas et al
Lithuania/ID7543/2021	EPI_ISL_1005432	Vilnius university hospital Santaros Klinikos, Center of Laboratory Medicine	Vilnius university hospital Santaros Klinikos, Center of Laboratory Medicine	Gytis Dudas et al
Lithuania/ID7548/2021	EPI_ISL_1005433	Vilnius university hospital Santaros Klinikos, Center of Laboratory Medicine	Vilnius university hospital Santaros Klinikos, Center of Laboratory Medicine	Gytis Dudas et al
Lithuania/ID7550/2021	EPI_ISL_1005434	Vilnius university hospital Santaros Klinikos, Center of Laboratory Medicine	Vilnius university hospital Santaros Klinikos, Center of Laboratory Medicine	Gytis Dudas et al
Lithuania/ID7551/2021	EPI_ISL_1005435	Vilnius university hospital Santaros Klinikos, Center of Laboratory Medicine	Vilnius university hospital Santaros Klinikos, Center of Laboratory Medicine	Gytis Dudas et al
Lithuania/ID7552/2021	EPI_ISL_1005436	Vilnius university hospital Santaros Klinikos, Center of Laboratory Medicine	Vilnius university hospital Santaros Klinikos, Center of Laboratory Medicine	Gytis Dudas et al
Lithuania/ID7553/2021	EPI_ISL_1005437	Vilnius university hospital Santaros Klinikos, Center of Laboratory Medicine	Vilnius university hospital Santaros Klinikos, Center of Laboratory Medicine	Gytis Dudas et al
Lithuania/ID7555/2021	EPI_ISL_1005438	Vilnius university hospital Santaros Klinikos, Center of Laboratory Medicine	Vilnius university hospital Santaros Klinikos, Center of Laboratory Medicine	Gytis Dudas et al
Lithuania/ID7558/2021	EPI_ISL_1005439	Vilnius university hospital Santaros Klinikos, Center of Laboratory Medicine	Vilnius university hospital Santaros Klinikos, Center of Laboratory Medicine	Gytis Dudas et al
Lithuania/ID7559/2021	EPI_ISL_1005440	Vilnius university hospital Santaros Klinikos, Center of Laboratory Medicine	Vilnius university hospital Santaros Klinikos, Center of Laboratory Medicine	Gytis Dudas et al
Lithuania/ID7560/2021	EPI_ISL_1005441	Vilnius university hospital Santaros Klinikos, Center of Laboratory Medicine	Vilnius university hospital Santaros Klinikos, Center of Laboratory Medicine	Gytis Dudas et al
Lithuania/ID7561/2021	EPI_ISL_1005442	Vilnius university hospital Santaros Klinikos, Center of Laboratory Medicine	Vilnius university hospital Santaros Klinikos, Center of Laboratory Medicine	Gytis Dudas et al
Lithuania/ID7564/2021	EPI_ISL_1005443	Vilnius university hospital Santaros Klinikos, Center of Laboratory Medicine	Vilnius university hospital Santaros Klinikos, Center of Laboratory Medicine	Gytis Dudas et al
Lithuania/ID7566/2021	EPI_ISL_1005444	Vilnius university hospital Santaros Klinikos, Center of Laboratory Medicine	Vilnius university hospital Santaros Klinikos, Center of Laboratory Medicine	Gytis Dudas et al
Lithuania/ID7567/2021	EPI_ISL_1005445	Vilnius university hospital Santaros Klinikos, Center of Laboratory Medicine	Vilnius university hospital Santaros Klinikos, Center of Laboratory Medicine	Gytis Dudas et al
Lithuania/ID7568/2021	EPI_ISL_1005446	Vilnius university hospital Santaros Klinikos, Center of Laboratory Medicine	Vilnius university hospital Santaros Klinikos, Center of Laboratory Medicine	Gytis Dudas et al
Lithuania/ID7570/2021	EPI_ISL_1005447	Vilnius university hospital Santaros Klinikos, Center of Laboratory Medicine	Vilnius university hospital Santaros Klinikos, Center of Laboratory Medicine	Gytis Dudas et al
Lithuania/ID7572/2021	EPI_ISL_1005448	Vilnius university hospital Santaros Klinikos, Center of Laboratory Medicine	Vilnius university hospital Santaros Klinikos, Center of Laboratory Medicine	Gytis Dudas et al
Lithuania/ID7575/2021	EPI_ISL_1005449	Vilnius university hospital Santaros Klinikos, Center of Laboratory Medicine	Vilnius university hospital Santaros Klinikos, Center of Laboratory Medicine	Gytis Dudas et al
Lithuania/ID7577/2021	EPI_ISL_1005450	Vilnius university hospital Santaros Klinikos, Center of Laboratory Medicine	Vilnius university hospital Santaros Klinikos, Center of Laboratory Medicine	Gytis Dudas et al
Lithuania/ID7579/2021	EPI_ISL_1005451	Vilnius university hospital Santaros Klinikos, Center of Laboratory Medicine	Vilnius university hospital Santaros Klinikos, Center of Laboratory Medicine	Gytis Dudas et al
Lithuania/ID7585/2021	EPI_ISL_1005452	Vilnius university hospital Santaros Klinikos, Center of Laboratory Medicine	Vilnius university hospital Santaros Klinikos, Center of Laboratory Medicine	Gytis Dudas et al
Lithuania/ID7586/2021	EPI_ISL_1005453	Vilnius university hospital Santaros Klinikos, Center of Laboratory Medicine	Vilnius university hospital Santaros Klinikos, Center of Laboratory Medicine	Gytis Dudas et al
Lithuania/ID7587/2021	EPI_ISL_1005454	Vilnius university hospital Santaros Klinikos, Center of Laboratory Medicine	Vilnius university hospital Santaros Klinikos, Center of Laboratory Medicine	Gytis Dudas et al
Lithuania/ID7589/2021	EPI_ISL_1005455	Vilnius university hospital Santaros Klinikos, Center of Laboratory Medicine	Vilnius university hospital Santaros Klinikos, Center of Laboratory Medicine	Gytis Dudas et al
Lithuania/ID7590/2021	EPI_ISL_1005456	Vilnius university hospital Santaros Klinikos, Center of Laboratory Medicine	Vilnius university hospital Santaros Klinikos, Center of Laboratory Medicine	Gytis Dudas et al
Lithuania/ID7591/2021	EPI_ISL_1005457	Vilnius university hospital Santaros Klinikos, Center of Laboratory Medicine	Vilnius university hospital Santaros Klinikos, Center of Laboratory Medicine	Gytis Dudas et al
Lithuania/ID7595/2021	EPI_ISL_1005458	Vilnius university hospital Santaros Klinikos, Center of Laboratory Medicine	Vilnius university hospital Santaros Klinikos, Center of Laboratory Medicine	Gytis Dudas et al
Lithuania/ID7597/2021	EPI_ISL_1005459	Vilnius university hospital Santaros Klinikos, Center of Laboratory Medicine	Vilnius university hospital Santaros Klinikos, Center of Laboratory Medicine	Gytis Dudas et al
Lithuania/ID7598/2021	EPI_ISL_1005460	Vilnius university hospital Santaros Klinikos, Center of Laboratory Medicine	Vilnius university hospital Santaros Klinikos, Center of Laboratory Medicine	Gytis Dudas et al
Lithuania/ID7600/2021	EPI_ISL_1005461	Vilnius university hospital Santaros Klinikos, Center of Laboratory Medicine	Vilnius university hospital Santaros Klinikos, Center of Laboratory Medicine	Gytis Dudas et al
Lithuania/ID7603/2021	EPI_ISL_1005462	Vilnius university hospital Santaros Klinikos, Center of Laboratory Medicine	Vilnius university hospital Santaros Klinikos, Center of Laboratory Medicine	Gytis Dudas et al
Lithuania/ID7610/2021	EPI_ISL_1005463	Vilnius university hospital Santaros Klinikos, Center of Laboratory Medicine	Vilnius university hospital Santaros Klinikos, Center of Laboratory Medicine	Gytis Dudas et al
Lithuania/ID7611/2021	EPI_ISL_1005464	Vilnius university hospital Santaros Klinikos, Center of Laboratory Medicine	Vilnius university hospital Santaros Klinikos, Center of Laboratory Medicine	Gytis Dudas et al
Lithuania/ID7612/2021	EPI_ISL_1005465	Vilnius university hospital Santaros Klinikos, Center of Laboratory Medicine	Vilnius university hospital Santaros Klinikos, Center of Laboratory Medicine	Gytis Dudas et al
Lithuania/ID7614/2021	EPI_ISL_1005466	Vilnius university hospital Santaros Klinikos, Center of Laboratory Medicine	Vilnius university hospital Santaros Klinikos, Center of Laboratory Medicine	Gytis Dudas et al
Lithuania/ID7617/2021	EPI_ISL_1005467	Vilnius university hospital Santaros Klinikos, Center of Laboratory Medicine	Vilnius university hospital Santaros Klinikos, Center of Laboratory Medicine	Gytis Dudas et al
Lithuania/ID7620/2021	EPI_ISL_1005468	Vilnius university hospital Santaros Klinikos, Center of Laboratory Medicine	Vilnius university hospital Santaros Klinikos, Center of Laboratory Medicine	Gytis Dudas et al
Lithuania/ID7622/2021	EPI_ISL_1005469	Vilnius university hospital Santaros Klinikos, Center of Laboratory Medicine	Vilnius university hospital Santaros Klinikos, Center of Laboratory Medicine	Gytis Dudas et al
Lithuania/ID7623/2021	EPI_ISL_1005470	Vilnius university hospital Santaros Klinikos, Center of Laboratory Medicine	Vilnius university hospital Santaros Klinikos, Center of Laboratory Medicine	Gytis Dudas et al
Lithuania/ID7624/2021	EPI_ISL_1005471	Vilnius university hospital Santaros Klinikos, Center of Laboratory Medicine	Vilnius university hospital Santaros Klinikos, Center of Laboratory Medicine	Gytis Dudas et al
Lithuania/ID7625/2021	EPI_ISL_1005472	Vilnius university hospital Santaros Klinikos, Center of Laboratory Medicine	Vilnius university hospital Santaros Klinikos, Center of Laboratory Medicine	Gytis Dudas et al
Lithuania/ID7626/2021	EPI_ISL_1005473	Vilnius university hospital Santaros Klinikos, Center of Laboratory Medicine	Vilnius university hospital Santaros Klinikos, Center of Laboratory Medicine	Gytis Dudas et al
Lithuania/ID7629/2021	EPI_ISL_1005474	Vilnius university hospital Santaros Klinikos, Center of Laboratory Medicine	Vilnius university hospital Santaros Klinikos, Center of Laboratory Medicine	Gytis Dudas et al
Lithuania/ID7630/2021	EPI_ISL_1005475	Vilnius university hospital Santaros Klinikos, Center of Laboratory Medicine	Vilnius university hospital Santaros Klinikos, Center of Laboratory Medicine	Gytis Dudas et al
Lithuania/ID7631/2021	EPI_ISL_1005476	Vilnius university hospital Santaros Klinikos, Center of Laboratory Medicine	Vilnius university hospital Santaros Klinikos, Center of Laboratory Medicine	Gytis Dudas et al
Lithuania/ID7632/2021	EPI_ISL_1005477	Vilnius university hospital Santaros Klinikos, Center of Laboratory Medicine	Vilnius university hospital Santaros Klinikos, Center of Laboratory Medicine	Gytis Dudas et al
Lithuania/ID7633/2021	EPI_ISL_1005478	Vilnius university hospital Santaros Klinikos, Center of Laboratory Medicine	Vilnius university hospital Santaros Klinikos, Center of Laboratory Medicine	Gytis Dudas et al
Lithuania/ID7636/2021	EPI_ISL_1005479	Vilnius university hospital Santaros Klinikos, Center of Laboratory Medicine	Vilnius university hospital Santaros Klinikos, Center of Laboratory Medicine	Gytis Dudas et al
Lithuania/ID7642/2021	EPI_ISL_1005480	Vilnius university hospital Santaros Klinikos, Center of Laboratory Medicine	Vilnius university hospital Santaros Klinikos, Center of Laboratory Medicine	Gytis Dudas et al
Lithuania/ID7644/2021	EPI_ISL_1005481	Vilnius university hospital Santaros Klinikos, Center of Laboratory Medicine	Vilnius university hospital Santaros Klinikos, Center of Laboratory Medicine	Gytis Dudas et al
Lithuania/ID7647/2021	EPI_ISL_1005482	Vilnius university hospital Santaros Klinikos, Center of Laboratory Medicine	Vilnius university hospital Santaros Klinikos, Center of Laboratory Medicine	Gytis Dudas et al
Lithuania/ID913/2020	EPI_ISL_1005223	Vilnius university hospital Santaros Klinikos, Center of Laboratory Medicine	Vilnius university hospital Santaros Klinikos, Center of Laboratory Medicine	Gytis Dudas et al
Lithuania/ID917/2020	EPI_ISL_1005224	Vilnius university hospital Santaros Klinikos, Center of Laboratory Medicine	Vilnius university hospital Santaros Klinikos, Center of Laboratory Medicine	Gytis Dudas et al
Lithuania/IDS21B1/2021	EPI_ISL_1220880	National Food and Veterinary Risk Assessment Institute	Vilnius University Hospital Santaros Klinikos, Center of Laboratory Medicine	Gytis Dudas et al
Lithuania/IDS21B10/2021	EPI_ISL_1220881	National Food and Veterinary Risk Assessment Institute	Vilnius University Hospital Santaros Klinikos, Center of Laboratory Medicine	Gytis Dudas et al
Lithuania/IDS21B11/2021	EPI_ISL_1220882	National Food and Veterinary Risk Assessment Institute	Vilnius University Hospital Santaros Klinikos, Center of Laboratory Medicine	Gytis Dudas et al
Lithuania/IDS21B12/2021	EPI_ISL_1220883	National Food and Veterinary Risk Assessment Institute	Vilnius University Hospital Santaros Klinikos, Center of Laboratory Medicine	Gytis Dudas et al
Lithuania/IDS21B13/2021	EPI_ISL_1220884	National Food and Veterinary Risk Assessment Institute	Vilnius University Hospital Santaros Klinikos, Center of Laboratory Medicine	Gytis Dudas et al
Lithuania/IDS21B15/2021	EPI_ISL_1220885	Vilnius University Hospital Santaros Klinikos	Vilnius University Hospital Santaros Klinikos, Center of Laboratory Medicine	Gytis Dudas et al
Lithuania/IDS21B2/2021	EPI_ISL_1220886	National Food and Veterinary Risk Assessment Institute	Vilnius University Hospital Santaros Klinikos, Center of Laboratory Medicine	Gytis Dudas et al
Lithuania/IDS21B3/2021	EPI_ISL_1220887	National Food and Veterinary Risk Assessment Institute	Vilnius University Hospital Santaros Klinikos, Center of Laboratory Medicine	Gytis Dudas et al
Lithuania/IDS21B4/2021	EPI_ISL_1220888	National Food and Veterinary Risk Assessment Institute	Vilnius University Hospital Santaros Klinikos, Center of Laboratory Medicine	Gytis Dudas et al
Lithuania/IDS21B5/2021	EPI_ISL_1220889	National Food and Veterinary Risk Assessment Institute	Vilnius University Hospital Santaros Klinikos, Center of Laboratory Medicine	Gytis Dudas et al
Lithuania/IDS21B6/2021	EPI_ISL_1220890	National Food and Veterinary Risk Assessment Institute	Vilnius University Hospital Santaros Klinikos, Center of Laboratory Medicine	Gytis Dudas et al
Lithuania/IDS21B7/2021	EPI_ISL_1220891	National Food and Veterinary Risk Assessment Institute	Vilnius University Hospital Santaros Klinikos, Center of Laboratory Medicine	Gytis Dudas et al
Lithuania/IDS21B8/2021	EPI_ISL_1220892	National Food and Veterinary Risk Assessment Institute	Vilnius University Hospital Santaros Klinikos, Center of Laboratory Medicine	Gytis Dudas et al
Lithuania/IDS21B9/2021	EPI_ISL_1220893	National Food and Veterinary Risk Assessment Institute	Vilnius University Hospital Santaros Klinikos, Center of Laboratory Medicine	Gytis Dudas et al
Lithuania/KL-LUHS-Eilnr58/2020	EPI_ISL_603120	Lithuanian University of Health Sciences Hospital, Department of Laboratory Medicine	Lithuanian University of Health Sciences, Molecular cardiology lab.	Lukas Zemaitis et al
Lithuania/KL-LUHS-Eilnr59/2020	EPI_ISL_603095	Lithuanian University of Health Sciences Hospital, Department of Laboratory Medicine	Lithuanian University of Health Sciences, Molecular cardiology lab.	Lukas Zemaitis et al
Lithuania/KU-LUHS-Eilnr10/2020	EPI_ISL_603085	Lithuanian University of Health Sciences Hospital, Department of Laboratory Medicine	Lithuanian University of Health Sciences, Molecular cardiology lab.	Lukas Zemaitis et al
Lithuania/KU-LUHS-Eilnr102/2020	EPI_ISL_603112	Lithuanian University of Health Sciences Hospital, Department of Laboratory Medicine	Lithuanian University of Health Sciences, Molecular cardiology lab.	Lukas Zemaitis et al
Lithuania/KU-LUHS-Eilnr107/2020	EPI_ISL_603115	Lithuanian University of Health Sciences Hospital, Department of Laboratory Medicine	Lithuanian University of Health Sciences, Molecular cardiology lab.	Lukas Zemaitis et al
Lithuania/KU-LUHS-Eilnr110/2020	EPI_ISL_603116	Lithuanian University of Health Sciences Hospital, Department of Laboratory Medicine	Lithuanian University of Health Sciences, Molecular cardiology lab.	Lukas Zemaitis et al
Lithuania/KU-LUHS-Eilnr116/2020	EPI_ISL_603118	Lithuanian University of Health Sciences Hospital, Department of Laboratory Medicine	Lithuanian University of Health Sciences, Molecular cardiology lab.	Lukas Zemaitis et al
Lithuania/KU-LUHS-Eilnr22/2020	EPI_ISL_603088	Lithuanian University of Health Sciences Hospital, Department of Laboratory Medicine	Lithuanian University of Health Sciences, Molecular cardiology lab.	Lukas Zemaitis et al
Lithuania/KU-LUHS-Eilnr24/2020	EPI_ISL_603089	Lithuanian University of Health Sciences Hospital, Department of Laboratory Medicine	Lithuanian University of Health Sciences, Molecular cardiology lab.	Lukas Zemaitis et al
Lithuania/KU-LUHS-Eilnr4/2020	EPI_ISL_603084	Lithuanian University of Health Sciences Hospital, Department of Laboratory Medicine	Lithuanian University of Health Sciences, Molecular cardiology lab.	Lukas Zemaitis et al
Lithuania/KU-LUHS-Eilnr61/2020	EPI_ISL_603096	Lithuanian University of Health Sciences Hospital, Department of Laboratory Medicine	Lithuanian University of Health Sciences, Molecular cardiology lab.	Lukas Zemaitis et al
Lithuania/LSMULGMMK2C1/2021	EPI_ISL_1262625	Lithuanian University of Health Sciences Hospital, Department of Laboratory Medicine	Lithuanian University of Health Sciences Hospital, Department of Genetics and Molecular Medicine	Rasa Ugenskiene et al
Lithuania/LSMULGMMK2C2/2021	EPI_ISL_1262628	Lithuanian University of Health Sciences Hospital, Department of Laboratory Medicine	Lithuanian University of Health Sciences Hospital, Department of Genetics and Molecular Medicine	Rasa Ugenskiene et al
Lithuania/LSMULGMMK2C4/2021	EPI_ISL_1262629	Lithuanian University of Health Sciences Hospital, Department of Laboratory Medicine	Lithuanian University of Health Sciences Hospital, Department of Genetics and Molecular Medicine	Rasa Ugenskiene et al
Lithuania/LSMULGMMK2C5/2021	EPI_ISL_1262627	Lithuanian University of Health Sciences Hospital, Department of Laboratory Medicine	Lithuanian University of Health Sciences Hospital, Department of Genetics and Molecular Medicine	Rasa Ugenskiene et al
Lithuania/LSMULGMMK2C6/2021	EPI_ISL_1262626	Lithuanian University of Health Sciences Hospital, Department of Laboratory Medicine	Lithuanian University of Health Sciences Hospital, Department of Genetics and Molecular Medicine	Rasa Ugenskiene et al
Lithuania/LSMULKKGMMK10C1/2021	EPI_ISL_1540534	Lithuanian University of Health Sciences Hospital, Department of Laboratory Medicine	Lithuanian University of Health Sciences Hospital, Department of Genetics and Molecular Medicine	Rasa Ugenskiene et al
Lithuania/LSMULKKGMMK10C10/2021	EPI_ISL_1540543	Baltic Medics	Lithuanian University of Health Sciences Hospital, Department of Genetics and Molecular Medicine	Rasa Ugenskiene et al
Lithuania/LSMULKKGMMK10C100/2021	EPI_ISL_1540615	NMVRVI	Lithuanian University of Health Sciences Hospital, Department of Genetics and Molecular Medicine	Rasa Ugenskiene et al
Lithuania/LSMULKKGMMK10C101/2021	EPI_ISL_1540616	Lithuanian University of Health Sciences Hospital, Department of Laboratory Medicine	Lithuanian University of Health Sciences Hospital, Department of Genetics and Molecular Medicine	Rasa Ugenskiene et al
Lithuania/LSMULKKGMMK10C102/2021	EPI_ISL_1540617	NMVRVI	Lithuanian University of Health Sciences Hospital, Department of Genetics and Molecular Medicine	Rasa Ugenskiene et al
Lithuania/LSMULKKGMMK10C103/2021	EPI_ISL_1540618	NMVRVI	Lithuanian University of Health Sciences Hospital, Department of Genetics and Molecular Medicine	Rasa Ugenskiene et al
Lithuania/LSMULKKGMMK10C104/2021	EPI_ISL_1540619	NMVRVI	Lithuanian University of Health Sciences Hospital, Department of Genetics and Molecular Medicine	Rasa Ugenskiene et al
Lithuania/LSMULKKGMMK10C105/2021	EPI_ISL_1540620	NMVRVI	Lithuanian University of Health Sciences Hospital, Department of Genetics and Molecular Medicine	Rasa Ugenskiene et al
Lithuania/LSMULKKGMMK10C106/2021	EPI_ISL_1540621	NMVRVI	Lithuanian University of Health Sciences Hospital, Department of Genetics and Molecular Medicine	Rasa Ugenskiene et al
Lithuania/LSMULKKGMMK10C107/2021	EPI_ISL_1540622	NMVRVI	Lithuanian University of Health Sciences Hospital, Department of Genetics and Molecular Medicine	Rasa Ugenskiene et al
Lithuania/LSMULKKGMMK10C108/2021	EPI_ISL_1540623	NMVRVI	Lithuanian University of Health Sciences Hospital, Department of Genetics and Molecular Medicine	Rasa Ugenskiene et al
Lithuania/LSMULKKGMMK10C109/2021	EPI_ISL_1540624	NMVRVI	Lithuanian University of Health Sciences Hospital, Department of Genetics and Molecular Medicine	Rasa Ugenskiene et al
Lithuania/LSMULKKGMMK10C11/2021	EPI_ISL_1540544	„Rezus.lt“	Lithuanian University of Health Sciences Hospital, Department of Genetics and Molecular Medicine	Rasa Ugenskiene et al
Lithuania/LSMULKKGMMK10C110/2021	EPI_ISL_1540625	NMVRVI	Lithuanian University of Health Sciences Hospital, Department of Genetics and Molecular Medicine	Rasa Ugenskiene et al
Lithuania/LSMULKKGMMK10C111/2021	EPI_ISL_1540626	NMVRVI	Lithuanian University of Health Sciences Hospital, Department of Genetics and Molecular Medicine	Rasa Ugenskiene et al
Lithuania/LSMULKKGMMK10C112/2021	EPI_ISL_1540627	NMVRVI	Lithuanian University of Health Sciences Hospital, Department of Genetics and Molecular Medicine	Rasa Ugenskiene et al
Lithuania/LSMULKKGMMK10C113/2021	EPI_ISL_1540628	NMVRVI	Lithuanian University of Health Sciences Hospital, Department of Genetics and Molecular Medicine	Rasa Ugenskiene et al
Lithuania/LSMULKKGMMK10C114/2021	EPI_ISL_1540629	NMVRVI	Lithuanian University of Health Sciences Hospital, Department of Genetics and Molecular Medicine	Rasa Ugenskiene et al
Lithuania/LSMULKKGMMK10C115/2021	EPI_ISL_1540630	NMVRVI	Lithuanian University of Health Sciences Hospital, Department of Genetics and Molecular Medicine	Rasa Ugenskiene et al
Lithuania/LSMULKKGMMK10C116/2021	EPI_ISL_1540631	NMVRVI	Lithuanian University of Health Sciences Hospital, Department of Genetics and Molecular Medicine	Rasa Ugenskiene et al
Lithuania/LSMULKKGMMK10C117/2021	EPI_ISL_1540632	NMVRVI	Lithuanian University of Health Sciences Hospital, Department of Genetics and Molecular Medicine	Rasa Ugenskiene et al
Lithuania/LSMULKKGMMK10C118/2021	EPI_ISL_1540633	NMVRVI	Lithuanian University of Health Sciences Hospital, Department of Genetics and Molecular Medicine	Rasa Ugenskiene et al
Lithuania/LSMULKKGMMK10C119/2021	EPI_ISL_1540634	NMVRVI	Lithuanian University of Health Sciences Hospital, Department of Genetics and Molecular Medicine	Rasa Ugenskiene et al
Lithuania/LSMULKKGMMK10C12/2021	EPI_ISL_1540545	„Rezus.lt“	Lithuanian University of Health Sciences Hospital, Department of Genetics and Molecular Medicine	Rasa Ugenskiene et al
Lithuania/LSMULKKGMMK10C120/2021	EPI_ISL_1540635	Lithuanian University of Health Sciences Hospital, Department of Laboratory Medicine	Lithuanian University of Health Sciences Hospital, Department of Genetics and Molecular Medicine	Rasa Ugenskiene et al
Lithuania/LSMULKKGMMK10C121/2021	EPI_ISL_1540636	NMVRVI	Lithuanian University of Health Sciences Hospital, Department of Genetics and Molecular Medicine	Rasa Ugenskiene et al
Lithuania/LSMULKKGMMK10C122/2021	EPI_ISL_1540637	NMVRVI	Lithuanian University of Health Sciences Hospital, Department of Genetics and Molecular Medicine	Rasa Ugenskiene et al
Lithuania/LSMULKKGMMK10C123/2021	EPI_ISL_1540638	NMVRVI	Lithuanian University of Health Sciences Hospital, Department of Genetics and Molecular Medicine	Rasa Ugenskiene et al
Lithuania/LSMULKKGMMK10C124/2021	EPI_ISL_1540639	NMVRVI	Lithuanian University of Health Sciences Hospital, Department of Genetics and Molecular Medicine	Rasa Ugenskiene et al
Lithuania/LSMULKKGMMK10C125/2021	EPI_ISL_1540640	NMVRVI	Lithuanian University of Health Sciences Hospital, Department of Genetics and Molecular Medicine	Rasa Ugenskiene et al
Lithuania/LSMULKKGMMK10C126/2021	EPI_ISL_1540641	NMVRVI	Lithuanian University of Health Sciences Hospital, Department of Genetics and Molecular Medicine	Rasa Ugenskiene et al
Lithuania/LSMULKKGMMK10C128/2021	EPI_ISL_1540642	NMVRVI	Lithuanian University of Health Sciences Hospital, Department of Genetics and Molecular Medicine	Rasa Ugenskiene et al
Lithuania/LSMULKKGMMK10C129/2021	EPI_ISL_1540643	NMVRVI	Lithuanian University of Health Sciences Hospital, Department of Genetics and Molecular Medicine	Rasa Ugenskiene et al
Lithuania/LSMULKKGMMK10C13/2021	EPI_ISL_1540546	Viešoji įstaiga Respublikinė Panevėžio ligoninė	Lithuanian University of Health Sciences Hospital, Department of Genetics and Molecular Medicine	Rasa Ugenskiene et al
Lithuania/LSMULKKGMMK10C130/2021	EPI_ISL_1540644	NMVRVI	Lithuanian University of Health Sciences Hospital, Department of Genetics and Molecular Medicine	Rasa Ugenskiene et al
Lithuania/LSMULKKGMMK10C131/2021	EPI_ISL_1540645	NMVRVI	Lithuanian University of Health Sciences Hospital, Department of Genetics and Molecular Medicine	Rasa Ugenskiene et al
Lithuania/LSMULKKGMMK10C132/2021	EPI_ISL_1540646	NMVRVI	Lithuanian University of Health Sciences Hospital, Department of Genetics and Molecular Medicine	Rasa Ugenskiene et al
Lithuania/LSMULKKGMMK10C133/2021	EPI_ISL_1540647	NMVRVI	Lithuanian University of Health Sciences Hospital, Department of Genetics and Molecular Medicine	Rasa Ugenskiene et al
Lithuania/LSMULKKGMMK10C134/2021	EPI_ISL_1540648	NMVRVI	Lithuanian University of Health Sciences Hospital, Department of Genetics and Molecular Medicine	Rasa Ugenskiene et al
Lithuania/LSMULKKGMMK10C136/2021	EPI_ISL_1540649	NMVRVI	Lithuanian University of Health Sciences Hospital, Department of Genetics and Molecular Medicine	Rasa Ugenskiene et al
Lithuania/LSMULKKGMMK10C137/2021	EPI_ISL_1540650	NMVRVI	Lithuanian University of Health Sciences Hospital, Department of Genetics and Molecular Medicine	Rasa Ugenskiene et al
Lithuania/LSMULKKGMMK10C138/2021	EPI_ISL_1540651	NMVRVI	Lithuanian University of Health Sciences Hospital, Department of Genetics and Molecular Medicine	Rasa Ugenskiene et al
Lithuania/LSMULKKGMMK10C139/2021	EPI_ISL_1540652	NMVRVI	Lithuanian University of Health Sciences Hospital, Department of Genetics and Molecular Medicine	Rasa Ugenskiene et al
Lithuania/LSMULKKGMMK10C14/2021	EPI_ISL_1540547	Respublikine Siauliu ligonine	Lithuanian University of Health Sciences Hospital, Department of Genetics and Molecular Medicine	Rasa Ugenskiene et al
Lithuania/LSMULKKGMMK10C140/2021	EPI_ISL_1540653	NMVRVI	Lithuanian University of Health Sciences Hospital, Department of Genetics and Molecular Medicine	Rasa Ugenskiene et al
Lithuania/LSMULKKGMMK10C141/2021	EPI_ISL_1540654	NMVRVI	Lithuanian University of Health Sciences Hospital, Department of Genetics and Molecular Medicine	Rasa Ugenskiene et al
Lithuania/LSMULKKGMMK10C142/2021	EPI_ISL_1540655	NMVRVI	Lithuanian University of Health Sciences Hospital, Department of Genetics and Molecular Medicine	Rasa Ugenskiene et al
Lithuania/LSMULKKGMMK10C143/2021	EPI_ISL_1540656	NMVRVI	Lithuanian University of Health Sciences Hospital, Department of Genetics and Molecular Medicine	Rasa Ugenskiene et al
Lithuania/LSMULKKGMMK10C144/2021	EPI_ISL_1540657	NMVRVI	Lithuanian University of Health Sciences Hospital, Department of Genetics and Molecular Medicine	Rasa Ugenskiene et al
Lithuania/LSMULKKGMMK10C145/2021	EPI_ISL_1540658	NMVRVI	Lithuanian University of Health Sciences Hospital, Department of Genetics and Molecular Medicine	Rasa Ugenskiene et al
Lithuania/LSMULKKGMMK10C146/2021	EPI_ISL_1540659	NMVRVI	Lithuanian University of Health Sciences Hospital, Department of Genetics and Molecular Medicine	Rasa Ugenskiene et al
Lithuania/LSMULKKGMMK10C147/2021	EPI_ISL_1540660	NMVRVI	Lithuanian University of Health Sciences Hospital, Department of Genetics and Molecular Medicine	Rasa Ugenskiene et al
Lithuania/LSMULKKGMMK10C148/2021	EPI_ISL_1540661	NMVRVI	Lithuanian University of Health Sciences Hospital, Department of Genetics and Molecular Medicine	Rasa Ugenskiene et al
Lithuania/LSMULKKGMMK10C149/2021	EPI_ISL_1540662	NMVRVI	Lithuanian University of Health Sciences Hospital, Department of Genetics and Molecular Medicine	Rasa Ugenskiene et al
Lithuania/LSMULKKGMMK10C15/2021	EPI_ISL_1540548	Baltic Medics	Lithuanian University of Health Sciences Hospital, Department of Genetics and Molecular Medicine	Rasa Ugenskiene et al
Lithuania/LSMULKKGMMK10C150/2021	EPI_ISL_1540663	NMVRVI	Lithuanian University of Health Sciences Hospital, Department of Genetics and Molecular Medicine	Rasa Ugenskiene et al
Lithuania/LSMULKKGMMK10C151/2021	EPI_ISL_1540664	NMVRVI	Lithuanian University of Health Sciences Hospital, Department of Genetics and Molecular Medicine	Rasa Ugenskiene et al
Lithuania/LSMULKKGMMK10C152/2021	EPI_ISL_1540665	NMVRVI	Lithuanian University of Health Sciences Hospital, Department of Genetics and Molecular Medicine	Rasa Ugenskiene et al
Lithuania/LSMULKKGMMK10C153/2021	EPI_ISL_1540666	NMVRVI	Lithuanian University of Health Sciences Hospital, Department of Genetics and Molecular Medicine	Rasa Ugenskiene et al
Lithuania/LSMULKKGMMK10C154/2021	EPI_ISL_1540667	NMVRVI	Lithuanian University of Health Sciences Hospital, Department of Genetics and Molecular Medicine	Rasa Ugenskiene et al
Lithuania/LSMULKKGMMK10C155/2021	EPI_ISL_1540668	NMVRVI	Lithuanian University of Health Sciences Hospital, Department of Genetics and Molecular Medicine	Rasa Ugenskiene et al
Lithuania/LSMULKKGMMK10C156/2021	EPI_ISL_1540669	NMVRVI	Lithuanian University of Health Sciences Hospital, Department of Genetics and Molecular Medicine	Rasa Ugenskiene et al
Lithuania/LSMULKKGMMK10C157/2021	EPI_ISL_1540670	NMVRVI	Lithuanian University of Health Sciences Hospital, Department of Genetics and Molecular Medicine	Rasa Ugenskiene et al
Lithuania/LSMULKKGMMK10C158/2021	EPI_ISL_1540671	NMVRVI	Lithuanian University of Health Sciences Hospital, Department of Genetics and Molecular Medicine	Rasa Ugenskiene et al
Lithuania/LSMULKKGMMK10C159/2021	EPI_ISL_1540672	NMVRVI	Lithuanian University of Health Sciences Hospital, Department of Genetics and Molecular Medicine	Rasa Ugenskiene et al
Lithuania/LSMULKKGMMK10C16/2021	EPI_ISL_1540549	„Rezus.lt“	Lithuanian University of Health Sciences Hospital, Department of Genetics and Molecular Medicine	Rasa Ugenskiene et al
Lithuania/LSMULKKGMMK10C160/2021	EPI_ISL_1540673	NMVRVI	Lithuanian University of Health Sciences Hospital, Department of Genetics and Molecular Medicine	Rasa Ugenskiene et al
Lithuania/LSMULKKGMMK10C161/2021	EPI_ISL_1540674	NMVRVI	Lithuanian University of Health Sciences Hospital, Department of Genetics and Molecular Medicine	Rasa Ugenskiene et al
Lithuania/LSMULKKGMMK10C162/2021	EPI_ISL_1540675	NMVRVI	Lithuanian University of Health Sciences Hospital, Department of Genetics and Molecular Medicine	Rasa Ugenskiene et al
Lithuania/LSMULKKGMMK10C163/2021	EPI_ISL_1540676	NMVRVI	Lithuanian University of Health Sciences Hospital, Department of Genetics and Molecular Medicine	Rasa Ugenskiene et al
Lithuania/LSMULKKGMMK10C164/2021	EPI_ISL_1540677	NMVRVI	Lithuanian University of Health Sciences Hospital, Department of Genetics and Molecular Medicine	Rasa Ugenskiene et al
Lithuania/LSMULKKGMMK10C165/2021	EPI_ISL_1540678	NMVRVI	Lithuanian University of Health Sciences Hospital, Department of Genetics and Molecular Medicine	Rasa Ugenskiene et al
Lithuania/LSMULKKGMMK10C166/2021	EPI_ISL_1540679	NMVRVI	Lithuanian University of Health Sciences Hospital, Department of Genetics and Molecular Medicine	Rasa Ugenskiene et al
Lithuania/LSMULKKGMMK10C167/2021	EPI_ISL_1540680	NMVRVI	Lithuanian University of Health Sciences Hospital, Department of Genetics and Molecular Medicine	Rasa Ugenskiene et al
Lithuania/LSMULKKGMMK10C168/2021	EPI_ISL_1540681	NMVRVI	Lithuanian University of Health Sciences Hospital, Department of Genetics and Molecular Medicine	Rasa Ugenskiene et al
Lithuania/LSMULKKGMMK10C169/2021	EPI_ISL_1540682	NMVRVI	Lithuanian University of Health Sciences Hospital, Department of Genetics and Molecular Medicine	Rasa Ugenskiene et al
Lithuania/LSMULKKGMMK10C17/2021	EPI_ISL_1540550	Viešoji įstaiga Respublikinė Panevėžio ligoninė	Lithuanian University of Health Sciences Hospital, Department of Genetics and Molecular Medicine	Rasa Ugenskiene et al
Lithuania/LSMULKKGMMK10C170/2021	EPI_ISL_1540683	NMVRVI	Lithuanian University of Health Sciences Hospital, Department of Genetics and Molecular Medicine	Rasa Ugenskiene et al
Lithuania/LSMULKKGMMK10C171/2021	EPI_ISL_1540684	NMVRVI	Lithuanian University of Health Sciences Hospital, Department of Genetics and Molecular Medicine	Rasa Ugenskiene et al
Lithuania/LSMULKKGMMK10C172/2021	EPI_ISL_1540685	NMVRVI	Lithuanian University of Health Sciences Hospital, Department of Genetics and Molecular Medicine	Rasa Ugenskiene et al
Lithuania/LSMULKKGMMK10C173/2021	EPI_ISL_1540686	NMVRVI	Lithuanian University of Health Sciences Hospital, Department of Genetics and Molecular Medicine	Rasa Ugenskiene et al
Lithuania/LSMULKKGMMK10C174/2021	EPI_ISL_1540687	NMVRVI	Lithuanian University of Health Sciences Hospital, Department of Genetics and Molecular Medicine	Rasa Ugenskiene et al
Lithuania/LSMULKKGMMK10C175/2021	EPI_ISL_1540688	NMVRVI	Lithuanian University of Health Sciences Hospital, Department of Genetics and Molecular Medicine	Rasa Ugenskiene et al
Lithuania/LSMULKKGMMK10C176/2021	EPI_ISL_1540689	NMVRVI	Lithuanian University of Health Sciences Hospital, Department of Genetics and Molecular Medicine	Rasa Ugenskiene et al
Lithuania/LSMULKKGMMK10C177/2021	EPI_ISL_1540690	NMVRVI	Lithuanian University of Health Sciences Hospital, Department of Genetics and Molecular Medicine	Rasa Ugenskiene et al
Lithuania/LSMULKKGMMK10C178/2021	EPI_ISL_1540691	NMVRVI	Lithuanian University of Health Sciences Hospital, Department of Genetics and Molecular Medicine	Rasa Ugenskiene et al
Lithuania/LSMULKKGMMK10C179/2021	EPI_ISL_1540692	NMVRVI	Lithuanian University of Health Sciences Hospital, Department of Genetics and Molecular Medicine	Rasa Ugenskiene et al
Lithuania/LSMULKKGMMK10C18/2021	EPI_ISL_1540551	Baltic Medics	Lithuanian University of Health Sciences Hospital, Department of Genetics and Molecular Medicine	Rasa Ugenskiene et al
Lithuania/LSMULKKGMMK10C180/2021	EPI_ISL_1540693	NMVRVI	Lithuanian University of Health Sciences Hospital, Department of Genetics and Molecular Medicine	Rasa Ugenskiene et al
Lithuania/LSMULKKGMMK10C181/2021	EPI_ISL_1540694	NMVRVI	Lithuanian University of Health Sciences Hospital, Department of Genetics and Molecular Medicine	Rasa Ugenskiene et al
Lithuania/LSMULKKGMMK10C182/2021	EPI_ISL_1540695	NMVRVI	Lithuanian University of Health Sciences Hospital, Department of Genetics and Molecular Medicine	Rasa Ugenskiene et al
Lithuania/LSMULKKGMMK10C183/2021	EPI_ISL_1540696	NMVRVI	Lithuanian University of Health Sciences Hospital, Department of Genetics and Molecular Medicine	Rasa Ugenskiene et al
Lithuania/LSMULKKGMMK10C184/2021	EPI_ISL_1540697	NMVRVI	Lithuanian University of Health Sciences Hospital, Department of Genetics and Molecular Medicine	Rasa Ugenskiene et al
Lithuania/LSMULKKGMMK10C185/2021	EPI_ISL_1540698	NMVRVI	Lithuanian University of Health Sciences Hospital, Department of Genetics and Molecular Medicine	Rasa Ugenskiene et al
Lithuania/LSMULKKGMMK10C186/2021	EPI_ISL_1540699	NMVRVI	Lithuanian University of Health Sciences Hospital, Department of Genetics and Molecular Medicine	Rasa Ugenskiene et al
Lithuania/LSMULKKGMMK10C187/2021	EPI_ISL_1540700	NMVRVI	Lithuanian University of Health Sciences Hospital, Department of Genetics and Molecular Medicine	Rasa Ugenskiene et al
Lithuania/LSMULKKGMMK10C188/2021	EPI_ISL_1540701	NMVRVI	Lithuanian University of Health Sciences Hospital, Department of Genetics and Molecular Medicine	Rasa Ugenskiene et al
Lithuania/LSMULKKGMMK10C189/2021	EPI_ISL_1540702	Lithuanian University of Health Sciences Hospital, Department of Laboratory Medicine	Lithuanian University of Health Sciences Hospital, Department of Genetics and Molecular Medicine	Rasa Ugenskiene et al
Lithuania/LSMULKKGMMK10C19/2021	EPI_ISL_1540552	Respublikine Siauliu ligonine	Lithuanian University of Health Sciences Hospital, Department of Genetics and Molecular Medicine	Rasa Ugenskiene et al
Lithuania/LSMULKKGMMK10C190/2021	EPI_ISL_1540703	NMVRVI	Lithuanian University of Health Sciences Hospital, Department of Genetics and Molecular Medicine	Rasa Ugenskiene et al
Lithuania/LSMULKKGMMK10C191/2021	EPI_ISL_1540704	NMVRVI	Lithuanian University of Health Sciences Hospital, Department of Genetics and Molecular Medicine	Rasa Ugenskiene et al
Lithuania/LSMULKKGMMK10C192/2021	EPI_ISL_1540705	NMVRVI	Lithuanian University of Health Sciences Hospital, Department of Genetics and Molecular Medicine	Rasa Ugenskiene et al
Lithuania/LSMULKKGMMK10C2/2021	EPI_ISL_1540535	Lithuanian University of Health Sciences Hospital, Department of Laboratory Medicine	Lithuanian University of Health Sciences Hospital, Department of Genetics and Molecular Medicine	Rasa Ugenskiene et al
Lithuania/LSMULKKGMMK10C20/2021	EPI_ISL_1540553	Respublikine Siauliu ligonine	Lithuanian University of Health Sciences Hospital, Department of Genetics and Molecular Medicine	Rasa Ugenskiene et al
Lithuania/LSMULKKGMMK10C21/2021	EPI_ISL_1540554	Respublikine Siauliu ligonine	Lithuanian University of Health Sciences Hospital, Department of Genetics and Molecular Medicine	Rasa Ugenskiene et al
Lithuania/LSMULKKGMMK10C22/2021	EPI_ISL_1540555	Viešoji įstaiga Respublikinė Panevėžio ligoninė	Lithuanian University of Health Sciences Hospital, Department of Genetics and Molecular Medicine	Rasa Ugenskiene et al
Lithuania/LSMULKKGMMK10C24/2021	EPI_ISL_1540556	Medicina practica laboratorija	Lithuanian University of Health Sciences Hospital, Department of Genetics and Molecular Medicine	Rasa Ugenskiene et al
Lithuania/LSMULKKGMMK10C25/2021	EPI_ISL_1540557	Viešoji įstaiga Respublikinė Panevėžio ligoninė	Lithuanian University of Health Sciences Hospital, Department of Genetics and Molecular Medicine	Rasa Ugenskiene et al
Lithuania/LSMULKKGMMK10C27/2021	EPI_ISL_1540558	Medicina practica laboratorija	Lithuanian University of Health Sciences Hospital, Department of Genetics and Molecular Medicine	Rasa Ugenskiene et al
Lithuania/LSMULKKGMMK10C3/2021	EPI_ISL_1540536	Lithuanian University of Health Sciences Hospital, Department of Laboratory Medicine	Lithuanian University of Health Sciences Hospital, Department of Genetics and Molecular Medicine	Rasa Ugenskiene et al
Lithuania/LSMULKKGMMK10C30/2021	EPI_ISL_1540559	Viešoji įstaiga Respublikinė Panevėžio ligoninė	Lithuanian University of Health Sciences Hospital, Department of Genetics and Molecular Medicine	Rasa Ugenskiene et al
Lithuania/LSMULKKGMMK10C31/2021	EPI_ISL_1540560	Baltic Medics	Lithuanian University of Health Sciences Hospital, Department of Genetics and Molecular Medicine	Rasa Ugenskiene et al
Lithuania/LSMULKKGMMK10C32/2021	EPI_ISL_1540561	Respublikine Siauliu ligonine	Lithuanian University of Health Sciences Hospital, Department of Genetics and Molecular Medicine	Rasa Ugenskiene et al
Lithuania/LSMULKKGMMK10C33/2021	EPI_ISL_1540562	Baltic Medics	Lithuanian University of Health Sciences Hospital, Department of Genetics and Molecular Medicine	Rasa Ugenskiene et al
Lithuania/LSMULKKGMMK10C34/2021	EPI_ISL_1540563	Baltic Medics	Lithuanian University of Health Sciences Hospital, Department of Genetics and Molecular Medicine	Rasa Ugenskiene et al
Lithuania/LSMULKKGMMK10C35/2021	EPI_ISL_1540564	„Rezus.lt“	Lithuanian University of Health Sciences Hospital, Department of Genetics and Molecular Medicine	Rasa Ugenskiene et al
Lithuania/LSMULKKGMMK10C37/2021	EPI_ISL_1540565	Viešoji įstaiga Respublikinė Panevėžio ligoninė	Lithuanian University of Health Sciences Hospital, Department of Genetics and Molecular Medicine	Rasa Ugenskiene et al
Lithuania/LSMULKKGMMK10C38/2021	EPI_ISL_1540566	„Rezus.lt“	Lithuanian University of Health Sciences Hospital, Department of Genetics and Molecular Medicine	Rasa Ugenskiene et al
Lithuania/LSMULKKGMMK10C39/2021	EPI_ISL_1540567	„Rezus.lt“	Lithuanian University of Health Sciences Hospital, Department of Genetics and Molecular Medicine	Rasa Ugenskiene et al
Lithuania/LSMULKKGMMK10C4/2021	EPI_ISL_1540537	„Rezus.lt“	Lithuanian University of Health Sciences Hospital, Department of Genetics and Molecular Medicine	Rasa Ugenskiene et al
Lithuania/LSMULKKGMMK10C40/2021	EPI_ISL_1540568	Viešoji įstaiga Respublikinė Panevėžio ligoninė	Lithuanian University of Health Sciences Hospital, Department of Genetics and Molecular Medicine	Rasa Ugenskiene et al
Lithuania/LSMULKKGMMK10C41/2021	EPI_ISL_1540569	„Rezus.lt“	Lithuanian University of Health Sciences Hospital, Department of Genetics and Molecular Medicine	Rasa Ugenskiene et al
Lithuania/LSMULKKGMMK10C42/2021	EPI_ISL_1540570	Baltic Medics	Lithuanian University of Health Sciences Hospital, Department of Genetics and Molecular Medicine	Rasa Ugenskiene et al
Lithuania/LSMULKKGMMK10C43/2021	EPI_ISL_1540571	Baltic Medics	Lithuanian University of Health Sciences Hospital, Department of Genetics and Molecular Medicine	Rasa Ugenskiene et al
Lithuania/LSMULKKGMMK10C44/2021	EPI_ISL_1540572	Baltic Medics	Lithuanian University of Health Sciences Hospital, Department of Genetics and Molecular Medicine	Rasa Ugenskiene et al
Lithuania/LSMULKKGMMK10C45/2021	EPI_ISL_1540573	Respublikine Siauliu ligonine	Lithuanian University of Health Sciences Hospital, Department of Genetics and Molecular Medicine	Rasa Ugenskiene et al
Lithuania/LSMULKKGMMK10C46/2021	EPI_ISL_1540574	Respublikine Siauliu ligonine	Lithuanian University of Health Sciences Hospital, Department of Genetics and Molecular Medicine	Rasa Ugenskiene et al
Lithuania/LSMULKKGMMK10C47/2021	EPI_ISL_1540575	„Rezus.lt“	Lithuanian University of Health Sciences Hospital, Department of Genetics and Molecular Medicine	Rasa Ugenskiene et al
Lithuania/LSMULKKGMMK10C48/2021	EPI_ISL_1540576	Medicina practica laboratorija	Lithuanian University of Health Sciences Hospital, Department of Genetics and Molecular Medicine	Rasa Ugenskiene et al
Lithuania/LSMULKKGMMK10C49/2021	EPI_ISL_1540577	Medicina practica laboratorija	Lithuanian University of Health Sciences Hospital, Department of Genetics and Molecular Medicine	Rasa Ugenskiene et al
Lithuania/LSMULKKGMMK10C5/2021	EPI_ISL_1540538	Viešoji įstaiga Respublikinė Panevėžio ligoninė	Lithuanian University of Health Sciences Hospital, Department of Genetics and Molecular Medicine	Rasa Ugenskiene et al
Lithuania/LSMULKKGMMK10C50/2021	EPI_ISL_1540578	Medicina practica laboratorija	Lithuanian University of Health Sciences Hospital, Department of Genetics and Molecular Medicine	Rasa Ugenskiene et al
Lithuania/LSMULKKGMMK10C54/2021	EPI_ISL_1540579	Medicina practica laboratorija	Lithuanian University of Health Sciences Hospital, Department of Genetics and Molecular Medicine	Rasa Ugenskiene et al
Lithuania/LSMULKKGMMK10C55/2021	EPI_ISL_1540580	„Rezus.lt“	Lithuanian University of Health Sciences Hospital, Department of Genetics and Molecular Medicine	Rasa Ugenskiene et al
Lithuania/LSMULKKGMMK10C56/2021	EPI_ISL_1540581	„Rezus.lt“	Lithuanian University of Health Sciences Hospital, Department of Genetics and Molecular Medicine	Rasa Ugenskiene et al
Lithuania/LSMULKKGMMK10C57/2021	EPI_ISL_1540582	Baltic Medics	Lithuanian University of Health Sciences Hospital, Department of Genetics and Molecular Medicine	Rasa Ugenskiene et al
Lithuania/LSMULKKGMMK10C58/2021	EPI_ISL_1540583	Medicina practica laboratorija	Lithuanian University of Health Sciences Hospital, Department of Genetics and Molecular Medicine	Rasa Ugenskiene et al
Lithuania/LSMULKKGMMK10C59/2021	EPI_ISL_1540584	„Rezus.lt“	Lithuanian University of Health Sciences Hospital, Department of Genetics and Molecular Medicine	Rasa Ugenskiene et al
Lithuania/LSMULKKGMMK10C6/2021	EPI_ISL_1540539	Viešoji įstaiga Respublikinė Panevėžio ligoninė	Lithuanian University of Health Sciences Hospital, Department of Genetics and Molecular Medicine	Rasa Ugenskiene et al
Lithuania/LSMULKKGMMK10C60/2021	EPI_ISL_1540585	„Rezus.lt“	Lithuanian University of Health Sciences Hospital, Department of Genetics and Molecular Medicine	Rasa Ugenskiene et al
Lithuania/LSMULKKGMMK10C61/2021	EPI_ISL_1540586	„Rezus.lt“	Lithuanian University of Health Sciences Hospital, Department of Genetics and Molecular Medicine	Rasa Ugenskiene et al
Lithuania/LSMULKKGMMK10C63/2021	EPI_ISL_1540587	Viešoji įstaiga Respublikinė Panevėžio ligoninė	Lithuanian University of Health Sciences Hospital, Department of Genetics and Molecular Medicine	Rasa Ugenskiene et al
Lithuania/LSMULKKGMMK10C64/2021	EPI_ISL_1540588	„Rezus.lt“	Lithuanian University of Health Sciences Hospital, Department of Genetics and Molecular Medicine	Rasa Ugenskiene et al
Lithuania/LSMULKKGMMK10C66/2021	EPI_ISL_1540589	Medicina practica laboratorija	Lithuanian University of Health Sciences Hospital, Department of Genetics and Molecular Medicine	Rasa Ugenskiene et al
Lithuania/LSMULKKGMMK10C67/2021	EPI_ISL_1540590	Medicina practica laboratorija	Lithuanian University of Health Sciences Hospital, Department of Genetics and Molecular Medicine	Rasa Ugenskiene et al
Lithuania/LSMULKKGMMK10C68/2021	EPI_ISL_1540591	Medicina practica laboratorija	Lithuanian University of Health Sciences Hospital, Department of Genetics and Molecular Medicine	Rasa Ugenskiene et al
Lithuania/LSMULKKGMMK10C69/2021	EPI_ISL_1540592	Medicina practica laboratorija	Lithuanian University of Health Sciences Hospital, Department of Genetics and Molecular Medicine	Rasa Ugenskiene et al
Lithuania/LSMULKKGMMK10C7/2021	EPI_ISL_1540540	Respublikine Siauliu ligonine	Lithuanian University of Health Sciences Hospital, Department of Genetics and Molecular Medicine	Rasa Ugenskiene et al
Lithuania/LSMULKKGMMK10C70/2021	EPI_ISL_1540593	Medicina practica laboratorija	Lithuanian University of Health Sciences Hospital, Department of Genetics and Molecular Medicine	Rasa Ugenskiene et al
Lithuania/LSMULKKGMMK10C71/2021	EPI_ISL_1540594	Medicina practica laboratorija	Lithuanian University of Health Sciences Hospital, Department of Genetics and Molecular Medicine	Rasa Ugenskiene et al
Lithuania/LSMULKKGMMK10C74/2021	EPI_ISL_1540595	Medicina practica laboratorija	Lithuanian University of Health Sciences Hospital, Department of Genetics and Molecular Medicine	Rasa Ugenskiene et al
Lithuania/LSMULKKGMMK10C75/2021	EPI_ISL_1540596	Medicina practica laboratorija	Lithuanian University of Health Sciences Hospital, Department of Genetics and Molecular Medicine	Rasa Ugenskiene et al
Lithuania/LSMULKKGMMK10C76/2021	EPI_ISL_1540597	Medicina practica laboratorija	Lithuanian University of Health Sciences Hospital, Department of Genetics and Molecular Medicine	Rasa Ugenskiene et al
Lithuania/LSMULKKGMMK10C79/2021	EPI_ISL_1540598	Medicina practica laboratorija	Lithuanian University of Health Sciences Hospital, Department of Genetics and Molecular Medicine	Rasa Ugenskiene et al
Lithuania/LSMULKKGMMK10C8/2021	EPI_ISL_1540541	„Rezus.lt“	Lithuanian University of Health Sciences Hospital, Department of Genetics and Molecular Medicine	Rasa Ugenskiene et al
Lithuania/LSMULKKGMMK10C80/2021	EPI_ISL_1540599	Medicina practica laboratorija	Lithuanian University of Health Sciences Hospital, Department of Genetics and Molecular Medicine	Rasa Ugenskiene et al
Lithuania/LSMULKKGMMK10C81/2021	EPI_ISL_1540600	Medicina practica laboratorija	Lithuanian University of Health Sciences Hospital, Department of Genetics and Molecular Medicine	Rasa Ugenskiene et al
Lithuania/LSMULKKGMMK10C82/2021	EPI_ISL_1540601	Medicina practica laboratorija	Lithuanian University of Health Sciences Hospital, Department of Genetics and Molecular Medicine	Rasa Ugenskiene et al
Lithuania/LSMULKKGMMK10C83/2021	EPI_ISL_1540602	Medicina practica laboratorija	Lithuanian University of Health Sciences Hospital, Department of Genetics and Molecular Medicine	Rasa Ugenskiene et al
Lithuania/LSMULKKGMMK10C85/2021	EPI_ISL_1540603	Medicina practica laboratorija	Lithuanian University of Health Sciences Hospital, Department of Genetics and Molecular Medicine	Rasa Ugenskiene et al
Lithuania/LSMULKKGMMK10C86/2021	EPI_ISL_1540604	Medicina practica laboratorija	Lithuanian University of Health Sciences Hospital, Department of Genetics and Molecular Medicine	Rasa Ugenskiene et al
Lithuania/LSMULKKGMMK10C87/2021	EPI_ISL_1540605	Medicina practica laboratorija	Lithuanian University of Health Sciences Hospital, Department of Genetics and Molecular Medicine	Rasa Ugenskiene et al
Lithuania/LSMULKKGMMK10C9/2021	EPI_ISL_1540542	Viešoji įstaiga Respublikinė Panevėžio ligoninė	Lithuanian University of Health Sciences Hospital, Department of Genetics and Molecular Medicine	Rasa Ugenskiene et al
Lithuania/LSMULKKGMMK10C90/2021	EPI_ISL_1540606	Medicina practica laboratorija	Lithuanian University of Health Sciences Hospital, Department of Genetics and Molecular Medicine	Rasa Ugenskiene et al
Lithuania/LSMULKKGMMK10C91/2021	EPI_ISL_1540607	Medicina practica laboratorija	Lithuanian University of Health Sciences Hospital, Department of Genetics and Molecular Medicine	Rasa Ugenskiene et al
Lithuania/LSMULKKGMMK10C92/2021	EPI_ISL_1540608	Medicina practica laboratorija	Lithuanian University of Health Sciences Hospital, Department of Genetics and Molecular Medicine	Rasa Ugenskiene et al
Lithuania/LSMULKKGMMK10C94/2021	EPI_ISL_1540609	Medicina practica laboratorija	Lithuanian University of Health Sciences Hospital, Department of Genetics and Molecular Medicine	Rasa Ugenskiene et al
Lithuania/LSMULKKGMMK10C95/2021	EPI_ISL_1540610	Medicina practica laboratorija	Lithuanian University of Health Sciences Hospital, Department of Genetics and Molecular Medicine	Rasa Ugenskiene et al
Lithuania/LSMULKKGMMK10C96/2021	EPI_ISL_1540611	Medicina practica laboratorija	Lithuanian University of Health Sciences Hospital, Department of Genetics and Molecular Medicine	Rasa Ugenskiene et al
Lithuania/LSMULKKGMMK10C97/2021	EPI_ISL_1540612	Lithuanian University of Health Sciences Hospital, Department of Laboratory Medicine	Lithuanian University of Health Sciences Hospital, Department of Genetics and Molecular Medicine	Rasa Ugenskiene et al
Lithuania/LSMULKKGMMK10C98/2021	EPI_ISL_1540613	Lithuanian University of Health Sciences Hospital, Department of Laboratory Medicine	Lithuanian University of Health Sciences Hospital, Department of Genetics and Molecular Medicine	Rasa Ugenskiene et al
Lithuania/LSMULKKGMMK10C99/2021	EPI_ISL_1540614	NMVRVI	Lithuanian University of Health Sciences Hospital, Department of Genetics and Molecular Medicine	Rasa Ugenskiene et al
Lithuania/LSMULKKGMMK1C2/2021	EPI_ISL_1140097	Lithuanian University of Health Sciences Hospital, Department of Laboratory Medicine	Lithuanian University of Health Sciences Hospital, Department of Genetics and Molecular Medicine	Rasa Ugenskienė et al
Lithuania/LSMULKKGMMK1C6/2021	EPI_ISL_1140096	Lithuanian University of Health Sciences Hospital, Department of Laboratory Medicine	Lithuanian University of Health Sciences Hospital, Department of Genetics and Molecular Medicine	Rasa Ugenskienė et al
Lithuania/LSMULKKGMMK1C8/2021	EPI_ISL_1140095	Lithuanian University of Health Sciences Hospital, Department of Laboratory Medicine	Lithuanian University of Health Sciences Hospital, Department of Genetics and Molecular Medicine	Rasa Ugenskienė et al
Lithuania/LSMULKKGMMK3C1/2021	EPI_ISL_1262617	Lithuanian University of Health Sciences Hospital, Department of Laboratory Medicine	Lithuanian University of Health Sciences Hospital, Department of Genetics and Molecular Medicine	Rasa Ugenskiene et al
Lithuania/LSMULKKGMMK3C10/2021	EPI_ISL_1262615	Lithuanian University of Health Sciences Hospital, Department of Laboratory Medicine	Lithuanian University of Health Sciences Hospital, Department of Genetics and Molecular Medicine	Rasa Ugenskiene et al
Lithuania/LSMULKKGMMK3C11/2021	EPI_ISL_1262619	Lithuanian University of Health Sciences Hospital, Department of Laboratory Medicine	Lithuanian University of Health Sciences Hospital, Department of Genetics and Molecular Medicine	Rasa Ugenskiene et al
Lithuania/LSMULKKGMMK3C12/2021	EPI_ISL_1262623	Lithuanian University of Health Sciences Hospital, Department of Laboratory Medicine	Lithuanian University of Health Sciences Hospital, Department of Genetics and Molecular Medicine	Rasa Ugenskiene et al
Lithuania/LSMULKKGMMK3C13/2021	EPI_ISL_1262618	Lithuanian University of Health Sciences Hospital, Department of Laboratory Medicine	Lithuanian University of Health Sciences Hospital, Department of Genetics and Molecular Medicine	Rasa Ugenskiene et al
Lithuania/LSMULKKGMMK3C15/2021	EPI_ISL_1262616	Lithuanian University of Health Sciences Hospital, Department of Laboratory Medicine	Lithuanian University of Health Sciences Hospital, Department of Genetics and Molecular Medicine	Rasa Ugenskiene et al
Lithuania/LSMULKKGMMK3C16/2021	EPI_ISL_1262622	Lithuanian University of Health Sciences Hospital, Department of Laboratory Medicine	Lithuanian University of Health Sciences Hospital, Department of Genetics and Molecular Medicine	Rasa Ugenskiene et al
Lithuania/LSMULKKGMMK3C2/2021	EPI_ISL_1262610	Lithuanian University of Health Sciences Hospital, Department of Laboratory Medicine	Lithuanian University of Health Sciences Hospital, Department of Genetics and Molecular Medicine	Rasa Ugenskiene et al
Lithuania/LSMULKKGMMK3C3/2021	EPI_ISL_1262612	Lithuanian University of Health Sciences Hospital, Department of Laboratory Medicine	Lithuanian University of Health Sciences Hospital, Department of Genetics and Molecular Medicine	Rasa Ugenskiene et al
Lithuania/LSMULKKGMMK3C4/2021	EPI_ISL_1262611	Lithuanian University of Health Sciences Hospital, Department of Laboratory Medicine	Lithuanian University of Health Sciences Hospital, Department of Genetics and Molecular Medicine	Rasa Ugenskiene et al
Lithuania/LSMULKKGMMK3C5/2021	EPI_ISL_1262614	Lithuanian University of Health Sciences Hospital, Department of Laboratory Medicine	Lithuanian University of Health Sciences Hospital, Department of Genetics and Molecular Medicine	Rasa Ugenskiene et al
Lithuania/LSMULKKGMMK3C6/2021	EPI_ISL_1262620	Lithuanian University of Health Sciences Hospital, Department of Laboratory Medicine	Lithuanian University of Health Sciences Hospital, Department of Genetics and Molecular Medicine	Rasa Ugenskiene et al
Lithuania/LSMULKKGMMK3C7/2021	EPI_ISL_1262621	Lithuanian University of Health Sciences Hospital, Department of Laboratory Medicine	Lithuanian University of Health Sciences Hospital, Department of Genetics and Molecular Medicine	Rasa Ugenskiene et al
Lithuania/LSMULKKGMMK3C8/2021	EPI_ISL_1262624	Lithuanian University of Health Sciences Hospital, Department of Laboratory Medicine	Lithuanian University of Health Sciences Hospital, Department of Genetics and Molecular Medicine	Rasa Ugenskiene et al
Lithuania/LSMULKKGMMK3C9/2021	EPI_ISL_1262613	Lithuanian University of Health Sciences Hospital, Department of Laboratory Medicine	Lithuanian University of Health Sciences Hospital, Department of Genetics and Molecular Medicine	Rasa Ugenskiene et al
Lithuania/LSMULKKGMMK4C1/2021	EPI_ISL_1302531	Lithuanian University of Health Sciences Hospital, Department of Laboratory Medicine	Lithuanian University of Health Sciences Hospital, Department of Genetics and Molecular Medicine	Rasa Ugenskiene et al
Lithuania/LSMULKKGMMK4C10/2021	EPI_ISL_1302548	Lithuanian University of Health Sciences Hospital, Department of Laboratory Medicine	Lithuanian University of Health Sciences Hospital, Department of Genetics and Molecular Medicine	Rasa Ugenskiene et al
Lithuania/LSMULKKGMMK4C11/2021	EPI_ISL_1302523	Lithuanian University of Health Sciences Hospital, Department of Laboratory Medicine	Lithuanian University of Health Sciences Hospital, Department of Genetics and Molecular Medicine	Rasa Ugenskiene et al
Lithuania/LSMULKKGMMK4C12/2021	EPI_ISL_1302566	Medicina practica laboratorija	Lithuanian University of Health Sciences Hospital, Department of Genetics and Molecular Medicine	Rasa Ugenskiene et al
Lithuania/LSMULKKGMMK4C13/2021	EPI_ISL_1302527	Lithuanian University of Health Sciences Hospital, Department of Laboratory Medicine	Lithuanian University of Health Sciences Hospital, Department of Genetics and Molecular Medicine	Rasa Ugenskiene et al
Lithuania/LSMULKKGMMK4C14/2021	EPI_ISL_1302546	UAB Diagnostikos laboratorija Anteja	Lithuanian University of Health Sciences Hospital, Department of Genetics and Molecular Medicine	Rasa Ugenskiene et al
Lithuania/LSMULKKGMMK4C15/2021	EPI_ISL_1302535	Medicina practica laboratorija	Lithuanian University of Health Sciences Hospital, Department of Genetics and Molecular Medicine	Rasa Ugenskiene et al
Lithuania/LSMULKKGMMK4C16/2021	EPI_ISL_1302538	UAB Diagnostikos laboratorija Anteja	Lithuanian University of Health Sciences Hospital, Department of Genetics and Molecular Medicine	Rasa Ugenskiene et al
Lithuania/LSMULKKGMMK4C17/2021	EPI_ISL_1357639	Medicina practica laboratorija	Lithuanian University of Health Sciences Hospital, Department of Genetics and Molecular Medicine	Rasa Ugenskiene et al
Lithuania/LSMULKKGMMK4C18/2021	EPI_ISL_1302568	Medicina practica laboratorija	Lithuanian University of Health Sciences Hospital, Department of Genetics and Molecular Medicine	Rasa Ugenskiene et al
Lithuania/LSMULKKGMMK4C19/2021	EPI_ISL_1302534	UAB Diagnostikos laboratorija Anteja	Lithuanian University of Health Sciences Hospital, Department of Genetics and Molecular Medicine	Rasa Ugenskiene et al
Lithuania/LSMULKKGMMK4C2/2021	EPI_ISL_1302530	Lithuanian University of Health Sciences Hospital, Department of Laboratory Medicine	Lithuanian University of Health Sciences Hospital, Department of Genetics and Molecular Medicine	Rasa Ugenskiene et al
Lithuania/LSMULKKGMMK4C20/2021	EPI_ISL_1302452	Medicina practica laboratorija	Lithuanian University of Health Sciences Hospital, Department of Genetics and Molecular Medicine	Rasa Ugenskiene et al
Lithuania/LSMULKKGMMK4C21/2021	EPI_ISL_1302524	UAB Diagnostikos laboratorija Anteja	Lithuanian University of Health Sciences Hospital, Department of Genetics and Molecular Medicine	Rasa Ugenskiene et al
Lithuania/LSMULKKGMMK4C22/2021	EPI_ISL_1302449	Lithuanian University of Health Sciences Hospital, Department of Laboratory Medicine	Lithuanian University of Health Sciences Hospital, Department of Genetics and Molecular Medicine	Rasa Ugenskiene et al
Lithuania/LSMULKKGMMK4C23/2021	EPI_ISL_1302499	Medicina practica laboratorija	Lithuanian University of Health Sciences Hospital, Department of Genetics and Molecular Medicine	Rasa Ugenskiene et al
Lithuania/LSMULKKGMMK4C25/2021	EPI_ISL_1302601	Medicina practica laboratorija	Lithuanian University of Health Sciences Hospital, Department of Genetics and Molecular Medicine	Rasa Ugenskiene et al
Lithuania/LSMULKKGMMK4C26/2021	EPI_ISL_1302525	Medicina practica laboratorija	Lithuanian University of Health Sciences Hospital, Department of Genetics and Molecular Medicine	Rasa Ugenskiene et al
Lithuania/LSMULKKGMMK4C27/2021	EPI_ISL_1302451	Medicina practica laboratorija	Lithuanian University of Health Sciences Hospital, Department of Genetics and Molecular Medicine	Rasa Ugenskiene et al
Lithuania/LSMULKKGMMK4C28/2021	EPI_ISL_1302549	UAB Diagnostikos laboratorija Anteja	Lithuanian University of Health Sciences Hospital, Department of Genetics and Molecular Medicine	Rasa Ugenskiene et al
Lithuania/LSMULKKGMMK4C29/2021	EPI_ISL_1357640	Medicina practica laboratorija	Lithuanian University of Health Sciences Hospital, Department of Genetics and Molecular Medicine	Rasa Ugenskiene et al
Lithuania/LSMULKKGMMK4C3/2021	EPI_ISL_1302533	Lithuanian University of Health Sciences Hospital, Department of Laboratory Medicine	Lithuanian University of Health Sciences Hospital, Department of Genetics and Molecular Medicine	Rasa Ugenskiene et al
Lithuania/LSMULKKGMMK4C30/2021	EPI_ISL_1302495	Medicina practica laboratorija	Lithuanian University of Health Sciences Hospital, Department of Genetics and Molecular Medicine	Rasa Ugenskiene et al
Lithuania/LSMULKKGMMK4C32/2021	EPI_ISL_1302567	Medicina practica laboratorija	Lithuanian University of Health Sciences Hospital, Department of Genetics and Molecular Medicine	Rasa Ugenskiene et al
Lithuania/LSMULKKGMMK4C33/2021	EPI_ISL_1357643	UAB Diagnostikos laboratorija Anteja	Lithuanian University of Health Sciences Hospital, Department of Genetics and Molecular Medicine	Rasa Ugenskiene et al
Lithuania/LSMULKKGMMK4C34/2021	EPI_ISL_1357642	UAB Diagnostikos laboratorija Anteja	Lithuanian University of Health Sciences Hospital, Department of Genetics and Molecular Medicine	Rasa Ugenskiene et al
Lithuania/LSMULKKGMMK4C36/2021	EPI_ISL_1302514	Medicina practica laboratorija	Lithuanian University of Health Sciences Hospital, Department of Genetics and Molecular Medicine	Rasa Ugenskiene et al
Lithuania/LSMULKKGMMK4C37/2021	EPI_ISL_1302493	Medicina practica laboratorija	Lithuanian University of Health Sciences Hospital, Department of Genetics and Molecular Medicine	Rasa Ugenskiene et al
Lithuania/LSMULKKGMMK4C38/2021	EPI_ISL_1302551	UAB Diagnostikos laboratorija Anteja	Lithuanian University of Health Sciences Hospital, Department of Genetics and Molecular Medicine	Rasa Ugenskiene et al
Lithuania/LSMULKKGMMK4C39/2021	EPI_ISL_1302572	Medicina practica laboratorija	Lithuanian University of Health Sciences Hospital, Department of Genetics and Molecular Medicine	Rasa Ugenskiene et al
Lithuania/LSMULKKGMMK4C4/2021	EPI_ISL_1302515	Lithuanian University of Health Sciences Hospital, Department of Laboratory Medicine	Lithuanian University of Health Sciences Hospital, Department of Genetics and Molecular Medicine	Rasa Ugenskiene et al
Lithuania/LSMULKKGMMK4C40/2021	EPI_ISL_1302574	Medicina practica laboratorija	Lithuanian University of Health Sciences Hospital, Department of Genetics and Molecular Medicine	Rasa Ugenskiene et al
Lithuania/LSMULKKGMMK4C41/2021	EPI_ISL_1357638	Medicina practica laboratorija	Lithuanian University of Health Sciences Hospital, Department of Genetics and Molecular Medicine	Rasa Ugenskiene et al
Lithuania/LSMULKKGMMK4C42/2021	EPI_ISL_1302508	UAB Diagnostikos laboratorija Anteja	Lithuanian University of Health Sciences Hospital, Department of Genetics and Molecular Medicine	Rasa Ugenskiene et al
Lithuania/LSMULKKGMMK4C43/2021	EPI_ISL_1357634	Medicina practica laboratorija	Lithuanian University of Health Sciences Hospital, Department of Genetics and Molecular Medicine	Rasa Ugenskiene et al
Lithuania/LSMULKKGMMK4C44/2021	EPI_ISL_1302512	UAB Diagnostikos laboratorija Anteja	Lithuanian University of Health Sciences Hospital, Department of Genetics and Molecular Medicine	Rasa Ugenskiene et al
Lithuania/LSMULKKGMMK4C46/2021	EPI_ISL_1357641	Medicina practica laboratorija	Lithuanian University of Health Sciences Hospital, Department of Genetics and Molecular Medicine	Rasa Ugenskiene et al
Lithuania/LSMULKKGMMK4C47/2021	EPI_ISL_1302509	UAB Diagnostikos laboratorija Anteja	Lithuanian University of Health Sciences Hospital, Department of Genetics and Molecular Medicine	Rasa Ugenskiene et al
Lithuania/LSMULKKGMMK4C48/2021	EPI_ISL_1302513	UAB Diagnostikos laboratorija Anteja	Lithuanian University of Health Sciences Hospital, Department of Genetics and Molecular Medicine	Rasa Ugenskiene et al
Lithuania/LSMULKKGMMK4C49/2021	EPI_ISL_1302520	Medicina practica laboratorija	Lithuanian University of Health Sciences Hospital, Department of Genetics and Molecular Medicine	Rasa Ugenskiene et al
Lithuania/LSMULKKGMMK4C5/2021	EPI_ISL_1302521	Lithuanian University of Health Sciences Hospital, Department of Laboratory Medicine	Lithuanian University of Health Sciences Hospital, Department of Genetics and Molecular Medicine	Rasa Ugenskiene et al
Lithuania/LSMULKKGMMK4C50/2021	EPI_ISL_1302544	UAB Diagnostikos laboratorija Anteja	Lithuanian University of Health Sciences Hospital, Department of Genetics and Molecular Medicine	Rasa Ugenskiene et al
Lithuania/LSMULKKGMMK4C51/2021	EPI_ISL_1302565	Medicina practica laboratorija	Lithuanian University of Health Sciences Hospital, Department of Genetics and Molecular Medicine	Rasa Ugenskiene et al
Lithuania/LSMULKKGMMK4C53/2021	EPI_ISL_1302536	UAB Diagnostikos laboratorija Anteja	Lithuanian University of Health Sciences Hospital, Department of Genetics and Molecular Medicine	Rasa Ugenskiene et al
Lithuania/LSMULKKGMMK4C54/2021	EPI_ISL_1357637	UAB Diagnostikos laboratorija Anteja	Lithuanian University of Health Sciences Hospital, Department of Genetics and Molecular Medicine	Rasa Ugenskiene et al
Lithuania/LSMULKKGMMK4C55/2021	EPI_ISL_1302519	UAB Diagnostikos laboratorija Anteja	Lithuanian University of Health Sciences Hospital, Department of Genetics and Molecular Medicine	Rasa Ugenskiene et al
Lithuania/LSMULKKGMMK4C56/2021	EPI_ISL_1302494	Medicina practica laboratorija	Lithuanian University of Health Sciences Hospital, Department of Genetics and Molecular Medicine	Rasa Ugenskiene et al
Lithuania/LSMULKKGMMK4C57/2021	EPI_ISL_1302498	Medicina practica laboratorija	Lithuanian University of Health Sciences Hospital, Department of Genetics and Molecular Medicine	Rasa Ugenskiene et al
Lithuania/LSMULKKGMMK4C58/2021	EPI_ISL_1302517	UAB Diagnostikos laboratorija Anteja	Lithuanian University of Health Sciences Hospital, Department of Genetics and Molecular Medicine	Rasa Ugenskiene et al
Lithuania/LSMULKKGMMK4C59/2021	EPI_ISL_1302516	UAB Diagnostikos laboratorija Anteja	Lithuanian University of Health Sciences Hospital, Department of Genetics and Molecular Medicine	Rasa Ugenskiene et al
Lithuania/LSMULKKGMMK4C6/2021	EPI_ISL_1302537	Lithuanian University of Health Sciences Hospital, Department of Laboratory Medicine	Lithuanian University of Health Sciences Hospital, Department of Genetics and Molecular Medicine	Rasa Ugenskiene et al
Lithuania/LSMULKKGMMK4C61/2021	EPI_ISL_1302511	UAB Diagnostikos laboratorija Anteja	Lithuanian University of Health Sciences Hospital, Department of Genetics and Molecular Medicine	Rasa Ugenskiene et al
Lithuania/LSMULKKGMMK4C62/2021	EPI_ISL_1302553	Medicina practica laboratorija	Lithuanian University of Health Sciences Hospital, Department of Genetics and Molecular Medicine	Rasa Ugenskiene et al
Lithuania/LSMULKKGMMK4C63/2021	EPI_ISL_1302459	UAB Diagnostikos laboratorija Anteja	Lithuanian University of Health Sciences Hospital, Department of Genetics and Molecular Medicine	Rasa Ugenskiene et al
Lithuania/LSMULKKGMMK4C64/2021	EPI_ISL_1302529	UAB Diagnostikos laboratorija Anteja	Lithuanian University of Health Sciences Hospital, Department of Genetics and Molecular Medicine	Rasa Ugenskiene et al
Lithuania/LSMULKKGMMK4C65/2021	EPI_ISL_1302556	Medicina practica laboratorija	Lithuanian University of Health Sciences Hospital, Department of Genetics and Molecular Medicine	Rasa Ugenskiene et al
Lithuania/LSMULKKGMMK4C68/2021	EPI_ISL_1302528	UAB Diagnostikos laboratorija Anteja	Lithuanian University of Health Sciences Hospital, Department of Genetics and Molecular Medicine	Rasa Ugenskiene et al
Lithuania/LSMULKKGMMK4C69/2021	EPI_ISL_1302510	UAB Diagnostikos laboratorija Anteja	Lithuanian University of Health Sciences Hospital, Department of Genetics and Molecular Medicine	Rasa Ugenskiene et al
Lithuania/LSMULKKGMMK4C7/2021	EPI_ISL_1302547	Lithuanian University of Health Sciences Hospital, Department of Laboratory Medicine	Lithuanian University of Health Sciences Hospital, Department of Genetics and Molecular Medicine	Rasa Ugenskiene et al
Lithuania/LSMULKKGMMK4C70/2021	EPI_ISL_1302497	Medicina practica laboratorija	Lithuanian University of Health Sciences Hospital, Department of Genetics and Molecular Medicine	Rasa Ugenskiene et al
Lithuania/LSMULKKGMMK4C71/2021	EPI_ISL_1302554	Medicina practica laboratorija	Lithuanian University of Health Sciences Hospital, Department of Genetics and Molecular Medicine	Rasa Ugenskiene et al
Lithuania/LSMULKKGMMK4C72/2021	EPI_ISL_1302569	Medicina practica laboratorija	Lithuanian University of Health Sciences Hospital, Department of Genetics and Molecular Medicine	Rasa Ugenskiene et al
Lithuania/LSMULKKGMMK4C74/2021	EPI_ISL_1302522	UAB Diagnostikos laboratorija Anteja	Lithuanian University of Health Sciences Hospital, Department of Genetics and Molecular Medicine	Rasa Ugenskiene et al
Lithuania/LSMULKKGMMK4C75/2021	EPI_ISL_1302542	UAB Diagnostikos laboratorija Anteja	Lithuanian University of Health Sciences Hospital, Department of Genetics and Molecular Medicine	Rasa Ugenskiene et al
Lithuania/LSMULKKGMMK4C76/2021	EPI_ISL_1302458	UAB Diagnostikos laboratorija Anteja	Lithuanian University of Health Sciences Hospital, Department of Genetics and Molecular Medicine	Rasa Ugenskiene et al
Lithuania/LSMULKKGMMK4C77/2021	EPI_ISL_1302545	UAB Diagnostikos laboratorija Anteja	Lithuanian University of Health Sciences Hospital, Department of Genetics and Molecular Medicine	Rasa Ugenskiene et al
Lithuania/LSMULKKGMMK4C78/2021	EPI_ISL_1302571	Medicina practica laboratorija	Lithuanian University of Health Sciences Hospital, Department of Genetics and Molecular Medicine	Rasa Ugenskiene et al
Lithuania/LSMULKKGMMK4C79/2021	EPI_ISL_1302541	UAB Diagnostikos laboratorija Anteja	Lithuanian University of Health Sciences Hospital, Department of Genetics and Molecular Medicine	Rasa Ugenskiene et al
Lithuania/LSMULKKGMMK4C8/2021	EPI_ISL_1302532	Lithuanian University of Health Sciences Hospital, Department of Laboratory Medicine	Lithuanian University of Health Sciences Hospital, Department of Genetics and Molecular Medicine	Rasa Ugenskiene et al
Lithuania/LSMULKKGMMK4C80/2021	EPI_ISL_1302550	UAB Diagnostikos laboratorija Anteja	Lithuanian University of Health Sciences Hospital, Department of Genetics and Molecular Medicine	Rasa Ugenskiene et al
Lithuania/LSMULKKGMMK4C81/2021	EPI_ISL_1302543	Medicina practica laboratorija	Lithuanian University of Health Sciences Hospital, Department of Genetics and Molecular Medicine	Rasa Ugenskiene et al
Lithuania/LSMULKKGMMK4C82/2021	EPI_ISL_1302496	Medicina practica laboratorija	Lithuanian University of Health Sciences Hospital, Department of Genetics and Molecular Medicine	Rasa Ugenskiene et al
Lithuania/LSMULKKGMMK4C83/2021	EPI_ISL_1357636	Medicina practica laboratorija	Lithuanian University of Health Sciences Hospital, Department of Genetics and Molecular Medicine	Rasa Ugenskiene et al
Lithuania/LSMULKKGMMK4C84/2021	EPI_ISL_1302518	UAB Diagnostikos laboratorija Anteja	Lithuanian University of Health Sciences Hospital, Department of Genetics and Molecular Medicine	Rasa Ugenskiene et al
Lithuania/LSMULKKGMMK4C85/2021	EPI_ISL_1357635	UAB Diagnostikos laboratorija Anteja	Lithuanian University of Health Sciences Hospital, Department of Genetics and Molecular Medicine	Rasa Ugenskiene et al
Lithuania/LSMULKKGMMK4C86/2021	EPI_ISL_1302570	Medicina practica laboratorija	Lithuanian University of Health Sciences Hospital, Department of Genetics and Molecular Medicine	Rasa Ugenskiene et al
Lithuania/LSMULKKGMMK4C88/2021	EPI_ISL_1302445	Lithuanian University of Health Sciences Hospital, Department of Laboratory Medicine	Lithuanian University of Health Sciences Hospital, Department of Genetics and Molecular Medicine	Rasa Ugenskiene et al
Lithuania/LSMULKKGMMK4C89/2021	EPI_ISL_1302540	UAB Diagnostikos laboratorija Anteja	Lithuanian University of Health Sciences Hospital, Department of Genetics and Molecular Medicine	Rasa Ugenskiene et al
Lithuania/LSMULKKGMMK4C9/2021	EPI_ISL_1302526	Lithuanian University of Health Sciences Hospital, Department of Laboratory Medicine	Lithuanian University of Health Sciences Hospital, Department of Genetics and Molecular Medicine	Rasa Ugenskiene et al
Lithuania/LSMULKKGMMK4C90/2021	EPI_ISL_1302539	UAB Diagnostikos laboratorija Anteja	Lithuanian University of Health Sciences Hospital, Department of Genetics and Molecular Medicine	Rasa Ugenskiene et al
Lithuania/LSMULKKGMMK4C91/2021	EPI_ISL_1302552	Medicina practica laboratorija	Lithuanian University of Health Sciences Hospital, Department of Genetics and Molecular Medicine	Rasa Ugenskiene et al
Lithuania/LSMULKKGMMK4C92/2021	EPI_ISL_1302444	Medicina practica laboratorija	Lithuanian University of Health Sciences Hospital, Department of Genetics and Molecular Medicine	Rasa Ugenskiene et al
Lithuania/LSMULKKGMMK4C93/2021	EPI_ISL_1302450	Medicina practica laboratorija	Lithuanian University of Health Sciences Hospital, Department of Genetics and Molecular Medicine	Rasa Ugenskiene et al
Lithuania/LSMULKKGMMK4C94/2021	EPI_ISL_1302573	Medicina practica laboratorija	Lithuanian University of Health Sciences Hospital, Department of Genetics and Molecular Medicine	Rasa Ugenskiene et al
Lithuania/LSMULKKGMMK4C95/2021	EPI_ISL_1302555	Medicina practica laboratorija	Lithuanian University of Health Sciences Hospital, Department of Genetics and Molecular Medicine	Rasa Ugenskiene et al
Lithuania/LSMULKKGMMK5C1/2021	EPI_ISL_1357628	Lithuanian University of Health Sciences Hospital, Department of Laboratory Medicine	Lithuanian University of Health Sciences Hospital, Department of Genetics and Molecular Medicine	Rasa Ugenskiene et al
Lithuania/LSMULKKGMMK5C10/2021	EPI_ISL_1302627	„Rezus.lt“	Lithuanian University of Health Sciences Hospital, Department of Genetics and Molecular Medicine	Rasa Ugenskiene et al
Lithuania/LSMULKKGMMK5C11/2021	EPI_ISL_1302647	„Rezus.lt“	Lithuanian University of Health Sciences Hospital, Department of Genetics and Molecular Medicine	Rasa Ugenskiene et al
Lithuania/LSMULKKGMMK5C12/2021	EPI_ISL_1302594	Medicina practica laboratorija	Lithuanian University of Health Sciences Hospital, Department of Genetics and Molecular Medicine	Rasa Ugenskiene et al
Lithuania/LSMULKKGMMK5C13/2021	EPI_ISL_1302645	Respublikine Siauliu ligonine	Lithuanian University of Health Sciences Hospital, Department of Genetics and Molecular Medicine	Rasa Ugenskiene et al
Lithuania/LSMULKKGMMK5C14/2021	EPI_ISL_1302628	„Rezus.lt“	Lithuanian University of Health Sciences Hospital, Department of Genetics and Molecular Medicine	Rasa Ugenskiene et al
Lithuania/LSMULKKGMMK5C15/2021	EPI_ISL_1302636	„Rezus.lt“	Lithuanian University of Health Sciences Hospital, Department of Genetics and Molecular Medicine	Rasa Ugenskiene et al
Lithuania/LSMULKKGMMK5C16/2021	EPI_ISL_1302640	Respublikine Siauliu ligonine	Lithuanian University of Health Sciences Hospital, Department of Genetics and Molecular Medicine	Rasa Ugenskiene et al
Lithuania/LSMULKKGMMK5C17/2021	EPI_ISL_1302471	Baltic Medics	Lithuanian University of Health Sciences Hospital, Department of Genetics and Molecular Medicine	Rasa Ugenskiene et al
Lithuania/LSMULKKGMMK5C18/2021	EPI_ISL_1357626	Baltic Medics	Lithuanian University of Health Sciences Hospital, Department of Genetics and Molecular Medicine	Rasa Ugenskiene et al
Lithuania/LSMULKKGMMK5C19/2021	EPI_ISL_1302596	Medicina practica laboratorija	Lithuanian University of Health Sciences Hospital, Department of Genetics and Molecular Medicine	Rasa Ugenskiene et al
Lithuania/LSMULKKGMMK5C2/2021	EPI_ISL_1302507	Lithuanian University of Health Sciences Hospital, Department of Laboratory Medicine	Lithuanian University of Health Sciences Hospital, Department of Genetics and Molecular Medicine	Rasa Ugenskiene et al
Lithuania/LSMULKKGMMK5C20/2021	EPI_ISL_1357630	Medicina practica laboratorija	Lithuanian University of Health Sciences Hospital, Department of Genetics and Molecular Medicine	Rasa Ugenskiene et al
Lithuania/LSMULKKGMMK5C21/2021	EPI_ISL_1302644	„Rezus.lt“	Lithuanian University of Health Sciences Hospital, Department of Genetics and Molecular Medicine	Rasa Ugenskiene et al
Lithuania/LSMULKKGMMK5C22/2021	EPI_ISL_1302634	Respublikine Siauliu ligonine	Lithuanian University of Health Sciences Hospital, Department of Genetics and Molecular Medicine	Rasa Ugenskiene et al
Lithuania/LSMULKKGMMK5C23/2021	EPI_ISL_1302630	Respublikine Siauliu ligonine	Lithuanian University of Health Sciences Hospital, Department of Genetics and Molecular Medicine	Rasa Ugenskiene et al
Lithuania/LSMULKKGMMK5C24/2021	EPI_ISL_1302456	„Rezus.lt“	Lithuanian University of Health Sciences Hospital, Department of Genetics and Molecular Medicine	Rasa Ugenskiene et al
Lithuania/LSMULKKGMMK5C25/2021	EPI_ISL_1302642	„Rezus.lt“	Lithuanian University of Health Sciences Hospital, Department of Genetics and Molecular Medicine	Rasa Ugenskiene et al
Lithuania/LSMULKKGMMK5C26/2021	EPI_ISL_1302463	Medicina practica laboratorija	Lithuanian University of Health Sciences Hospital, Department of Genetics and Molecular Medicine	Rasa Ugenskiene et al
Lithuania/LSMULKKGMMK5C27/2021	EPI_ISL_1357627	Medicina practica laboratorija	Lithuanian University of Health Sciences Hospital, Department of Genetics and Molecular Medicine	Rasa Ugenskiene et al
Lithuania/LSMULKKGMMK5C28/2021	EPI_ISL_1357633	Medicina practica laboratorija	Lithuanian University of Health Sciences Hospital, Department of Genetics and Molecular Medicine	Rasa Ugenskiene et al
Lithuania/LSMULKKGMMK5C29/2021	EPI_ISL_1302470	Baltic Medics	Lithuanian University of Health Sciences Hospital, Department of Genetics and Molecular Medicine	Rasa Ugenskiene et al
Lithuania/LSMULKKGMMK5C3/2021	EPI_ISL_1302506	Lithuanian University of Health Sciences Hospital, Department of Laboratory Medicine	Lithuanian University of Health Sciences Hospital, Department of Genetics and Molecular Medicine	Rasa Ugenskiene et al
Lithuania/LSMULKKGMMK5C30/2021	EPI_ISL_1302646	„Rezus.lt“	Lithuanian University of Health Sciences Hospital, Department of Genetics and Molecular Medicine	Rasa Ugenskiene et al
Lithuania/LSMULKKGMMK5C31/2021	EPI_ISL_1302637	„Rezus.lt“	Lithuanian University of Health Sciences Hospital, Department of Genetics and Molecular Medicine	Rasa Ugenskiene et al
Lithuania/LSMULKKGMMK5C32/2021	EPI_ISL_1302469	Baltic Medics	Lithuanian University of Health Sciences Hospital, Department of Genetics and Molecular Medicine	Rasa Ugenskiene et al
Lithuania/LSMULKKGMMK5C33/2021	EPI_ISL_1302472	Baltic Medics	Lithuanian University of Health Sciences Hospital, Department of Genetics and Molecular Medicine	Rasa Ugenskiene et al
Lithuania/LSMULKKGMMK5C34/2021	EPI_ISL_1302632	„Rezus.lt“	Lithuanian University of Health Sciences Hospital, Department of Genetics and Molecular Medicine	Rasa Ugenskiene et al
Lithuania/LSMULKKGMMK5C36/2021	EPI_ISL_1302595	Medicina practica laboratorija	Lithuanian University of Health Sciences Hospital, Department of Genetics and Molecular Medicine	Rasa Ugenskiene et al
Lithuania/LSMULKKGMMK5C37/2021	EPI_ISL_1302597	Medicina practica laboratorija	Lithuanian University of Health Sciences Hospital, Department of Genetics and Molecular Medicine	Rasa Ugenskiene et al
Lithuania/LSMULKKGMMK5C38/2021	EPI_ISL_1302649	„Rezus.lt“	Lithuanian University of Health Sciences Hospital, Department of Genetics and Molecular Medicine	Rasa Ugenskiene et al
Lithuania/LSMULKKGMMK5C39/2021	EPI_ISL_1302651	„Rezus.lt“	Lithuanian University of Health Sciences Hospital, Department of Genetics and Molecular Medicine	Rasa Ugenskiene et al
Lithuania/LSMULKKGMMK5C4/2021	EPI_ISL_1302447	Lithuanian University of Health Sciences Hospital, Department of Laboratory Medicine	Lithuanian University of Health Sciences Hospital, Department of Genetics and Molecular Medicine	Rasa Ugenskiene et al
Lithuania/LSMULKKGMMK5C40/2021	EPI_ISL_1302457	„Rezus.lt“	Lithuanian University of Health Sciences Hospital, Department of Genetics and Molecular Medicine	Rasa Ugenskiene et al
Lithuania/LSMULKKGMMK5C41/2021	EPI_ISL_1302635	Respublikine Siauliu ligonine	Lithuanian University of Health Sciences Hospital, Department of Genetics and Molecular Medicine	Rasa Ugenskiene et al
Lithuania/LSMULKKGMMK5C42/2021	EPI_ISL_1302454	Medicina practica laboratorija	Lithuanian University of Health Sciences Hospital, Department of Genetics and Molecular Medicine	Rasa Ugenskiene et al
Lithuania/LSMULKKGMMK5C43/2021	EPI_ISL_1302631	„Rezus.lt“	Lithuanian University of Health Sciences Hospital, Department of Genetics and Molecular Medicine	Rasa Ugenskiene et al
Lithuania/LSMULKKGMMK5C44/2021	EPI_ISL_1357629	Medicina practica laboratorija	Lithuanian University of Health Sciences Hospital, Department of Genetics and Molecular Medicine	Rasa Ugenskiene et al
Lithuania/LSMULKKGMMK5C45/2021	EPI_ISL_1357631	Baltic Medics	Lithuanian University of Health Sciences Hospital, Department of Genetics and Molecular Medicine	Rasa Ugenskiene et al
Lithuania/LSMULKKGMMK5C46/2021	EPI_ISL_1302564	Medicina practica laboratorija	Lithuanian University of Health Sciences Hospital, Department of Genetics and Molecular Medicine	Rasa Ugenskiene et al
Lithuania/LSMULKKGMMK5C47/2021	EPI_ISL_1357632	Medicina practica laboratorija	Lithuanian University of Health Sciences Hospital, Department of Genetics and Molecular Medicine	Rasa Ugenskiene et al
Lithuania/LSMULKKGMMK5C48/2021	EPI_ISL_1302599	Medicina practica laboratorija	Lithuanian University of Health Sciences Hospital, Department of Genetics and Molecular Medicine	Rasa Ugenskiene et al
Lithuania/LSMULKKGMMK5C49/2021	EPI_ISL_1302633	Respublikine Siauliu ligonine	Lithuanian University of Health Sciences Hospital, Department of Genetics and Molecular Medicine	Rasa Ugenskiene et al
Lithuania/LSMULKKGMMK5C5/2021	EPI_ISL_1302643	Respublikine Siauliu ligonine	Lithuanian University of Health Sciences Hospital, Department of Genetics and Molecular Medicine	Rasa Ugenskiene et al
Lithuania/LSMULKKGMMK5C50/2021	EPI_ISL_1302629	„Rezus.lt“	Lithuanian University of Health Sciences Hospital, Department of Genetics and Molecular Medicine	Rasa Ugenskiene et al
Lithuania/LSMULKKGMMK5C51/2021	EPI_ISL_1302598	Medicina practica laboratorija	Lithuanian University of Health Sciences Hospital, Department of Genetics and Molecular Medicine	Rasa Ugenskiene et al
Lithuania/LSMULKKGMMK5C52/2021	EPI_ISL_1302648	Respublikine Siauliu ligonine	Lithuanian University of Health Sciences Hospital, Department of Genetics and Molecular Medicine	Rasa Ugenskiene et al
Lithuania/LSMULKKGMMK5C53/2021	EPI_ISL_1302650	Respublikine Siauliu ligonine	Lithuanian University of Health Sciences Hospital, Department of Genetics and Molecular Medicine	Rasa Ugenskiene et al
Lithuania/LSMULKKGMMK5C54/2021	EPI_ISL_1302652	„Rezus.lt“	Lithuanian University of Health Sciences Hospital, Department of Genetics and Molecular Medicine	Rasa Ugenskiene et al
Lithuania/LSMULKKGMMK5C55/2021	EPI_ISL_1302600	Medicina practica laboratorija	Lithuanian University of Health Sciences Hospital, Department of Genetics and Molecular Medicine	Rasa Ugenskiene et al
Lithuania/LSMULKKGMMK5C56/2021	EPI_ISL_1302593	Medicina practica laboratorija	Lithuanian University of Health Sciences Hospital, Department of Genetics and Molecular Medicine	Rasa Ugenskiene et al
Lithuania/LSMULKKGMMK5C6/2021	EPI_ISL_1302638	Respublikine Siauliu ligonine	Lithuanian University of Health Sciences Hospital, Department of Genetics and Molecular Medicine	Rasa Ugenskiene et al
Lithuania/LSMULKKGMMK5C8/2021	EPI_ISL_1302639	Respublikine Siauliu ligonine	Lithuanian University of Health Sciences Hospital, Department of Genetics and Molecular Medicine	Rasa Ugenskiene et al
Lithuania/LSMULKKGMMK5C9/2021	EPI_ISL_1302641	Respublikine Siauliu ligonine	Lithuanian University of Health Sciences Hospital, Department of Genetics and Molecular Medicine	Rasa Ugenskiene et al
Lithuania/LSMULKKGMMK6C1/2021	EPI_ISL_1302586	Medicina practica laboratorija	Lithuanian University of Health Sciences Hospital, Department of Genetics and Molecular Medicine	Rasa Ugenskiene et al
Lithuania/LSMULKKGMMK6C10/2021	EPI_ISL_1302462	Medicina practica laboratorija	Lithuanian University of Health Sciences Hospital, Department of Genetics and Molecular Medicine	Rasa Ugenskiene et al
Lithuania/LSMULKKGMMK6C11/2021	EPI_ISL_1302587	Medicina practica laboratorija	Lithuanian University of Health Sciences Hospital, Department of Genetics and Molecular Medicine	Rasa Ugenskiene et al
Lithuania/LSMULKKGMMK6C12/2021	EPI_ISL_1302591	Medicina practica laboratorija	Lithuanian University of Health Sciences Hospital, Department of Genetics and Molecular Medicine	Rasa Ugenskiene et al
Lithuania/LSMULKKGMMK6C13/2021	EPI_ISL_1302590	Medicina practica laboratorija	Lithuanian University of Health Sciences Hospital, Department of Genetics and Molecular Medicine	Rasa Ugenskiene et al
Lithuania/LSMULKKGMMK6C14/2021	EPI_ISL_1302588	Medicina practica laboratorija	Lithuanian University of Health Sciences Hospital, Department of Genetics and Molecular Medicine	Rasa Ugenskiene et al
Lithuania/LSMULKKGMMK6C16/2021	EPI_ISL_1302626	Respublikine Siauliu ligonine	Lithuanian University of Health Sciences Hospital, Department of Genetics and Molecular Medicine	Rasa Ugenskiene et al
Lithuania/LSMULKKGMMK6C2/2021	EPI_ISL_1302467	Baltic Medics	Lithuanian University of Health Sciences Hospital, Department of Genetics and Molecular Medicine	Rasa Ugenskiene et al
Lithuania/LSMULKKGMMK6C3/2021	EPI_ISL_1302592	Medicina practica laboratorija	Lithuanian University of Health Sciences Hospital, Department of Genetics and Molecular Medicine	Rasa Ugenskiene et al
Lithuania/LSMULKKGMMK6C4/2021	EPI_ISL_1302446	Medicina practica laboratorija	Lithuanian University of Health Sciences Hospital, Department of Genetics and Molecular Medicine	Rasa Ugenskiene et al
Lithuania/LSMULKKGMMK6C5/2021	EPI_ISL_1302563	Medicina practica laboratorija	Lithuanian University of Health Sciences Hospital, Department of Genetics and Molecular Medicine	Rasa Ugenskiene et al
Lithuania/LSMULKKGMMK6C6/2021	EPI_ISL_1302624	„Rezus.lt“	Lithuanian University of Health Sciences Hospital, Department of Genetics and Molecular Medicine	Rasa Ugenskiene et al
Lithuania/LSMULKKGMMK6C7/2021	EPI_ISL_1302468	Baltic Medics	Lithuanian University of Health Sciences Hospital, Department of Genetics and Molecular Medicine	Rasa Ugenskiene et al
Lithuania/LSMULKKGMMK6C8/2021	EPI_ISL_1302589	Medicina practica laboratorija	Lithuanian University of Health Sciences Hospital, Department of Genetics and Molecular Medicine	Rasa Ugenskiene et al
Lithuania/LSMULKKGMMK6C9/2021	EPI_ISL_1302625	Respublikine Siauliu ligonine	Lithuanian University of Health Sciences Hospital, Department of Genetics and Molecular Medicine	Rasa Ugenskiene et al
Lithuania/LSMULKKGMMK7C1/2021	EPI_ISL_1302466	Baltic Medics	Lithuanian University of Health Sciences Hospital, Department of Genetics and Molecular Medicine	Rasa Ugenskiene et al
Lithuania/LSMULKKGMMK7C10/2021	EPI_ISL_1302620	„Rezus.lt“	Lithuanian University of Health Sciences Hospital, Department of Genetics and Molecular Medicine	Rasa Ugenskiene et al
Lithuania/LSMULKKGMMK7C11/2021	EPI_ISL_1302614	„Rezus.lt“	Lithuanian University of Health Sciences Hospital, Department of Genetics and Molecular Medicine	Rasa Ugenskiene et al
Lithuania/LSMULKKGMMK7C12/2021	EPI_ISL_1302616	„Rezus.lt“	Lithuanian University of Health Sciences Hospital, Department of Genetics and Molecular Medicine	Rasa Ugenskiene et al
Lithuania/LSMULKKGMMK7C13/2021	EPI_ISL_1302562	Medicina practica laboratorija	Lithuanian University of Health Sciences Hospital, Department of Genetics and Molecular Medicine	Rasa Ugenskiene et al
Lithuania/LSMULKKGMMK7C14/2021	EPI_ISL_1302615	„Rezus.lt“	Lithuanian University of Health Sciences Hospital, Department of Genetics and Molecular Medicine	Rasa Ugenskiene et al
Lithuania/LSMULKKGMMK7C15/2021	EPI_ISL_1302617	Respublikine Siauliu ligonine	Lithuanian University of Health Sciences Hospital, Department of Genetics and Molecular Medicine	Rasa Ugenskiene et al
Lithuania/LSMULKKGMMK7C16/2021	EPI_ISL_1302621	Respublikine Siauliu ligonine	Lithuanian University of Health Sciences Hospital, Department of Genetics and Molecular Medicine	Rasa Ugenskiene et al
Lithuania/LSMULKKGMMK7C2/2021	EPI_ISL_1357625	Baltic Medics	Lithuanian University of Health Sciences Hospital, Department of Genetics and Molecular Medicine	Rasa Ugenskiene et al
Lithuania/LSMULKKGMMK7C3/2021	EPI_ISL_1302622	„Rezus.lt“	Lithuanian University of Health Sciences Hospital, Department of Genetics and Molecular Medicine	Rasa Ugenskiene et al
Lithuania/LSMULKKGMMK7C4/2021	EPI_ISL_1302585	Medicina practica laboratorija	Lithuanian University of Health Sciences Hospital, Department of Genetics and Molecular Medicine	Rasa Ugenskiene et al
Lithuania/LSMULKKGMMK7C5/2021	EPI_ISL_1302613	„Rezus.lt“	Lithuanian University of Health Sciences Hospital, Department of Genetics and Molecular Medicine	Rasa Ugenskiene et al
Lithuania/LSMULKKGMMK7C6/2021	EPI_ISL_1302623	„Rezus.lt“	Lithuanian University of Health Sciences Hospital, Department of Genetics and Molecular Medicine	Rasa Ugenskiene et al
Lithuania/LSMULKKGMMK7C7/2021	EPI_ISL_1302618	„Rezus.lt“	Lithuanian University of Health Sciences Hospital, Department of Genetics and Molecular Medicine	Rasa Ugenskiene et al
Lithuania/LSMULKKGMMK7C8/2021	EPI_ISL_1302465	Baltic Medics	Lithuanian University of Health Sciences Hospital, Department of Genetics and Molecular Medicine	Rasa Ugenskiene et al
Lithuania/LSMULKKGMMK7C9/2021	EPI_ISL_1302619	Respublikine Siauliu ligonine	Lithuanian University of Health Sciences Hospital, Department of Genetics and Molecular Medicine	Rasa Ugenskiene et al
Lithuania/LSMULKKGMMK8C1/2021	EPI_ISL_1302663	"InMedica"	Lithuanian University of Health Sciences Hospital, Department of Genetics and Molecular Medicine	Rasa Ugenskiene et al
Lithuania/LSMULKKGMMK8C10/2021	EPI_ISL_1357608	Baltic Medics	Lithuanian University of Health Sciences Hospital, Department of Genetics and Molecular Medicine	Rasa Ugenskiene et al
Lithuania/LSMULKKGMMK8C11/2021	EPI_ISL_1302660	"InMedica"	Lithuanian University of Health Sciences Hospital, Department of Genetics and Molecular Medicine	Rasa Ugenskiene et al
Lithuania/LSMULKKGMMK8C12/2021	EPI_ISL_1302455	„Rezus.lt“	Lithuanian University of Health Sciences Hospital, Department of Genetics and Molecular Medicine	Rasa Ugenskiene et al
Lithuania/LSMULKKGMMK8C13/2021	EPI_ISL_1302576	Medicina practica laboratorija	Lithuanian University of Health Sciences Hospital, Department of Genetics and Molecular Medicine	Rasa Ugenskiene et al
Lithuania/LSMULKKGMMK8C14/2021	EPI_ISL_1357620	Baltic Medics	Lithuanian University of Health Sciences Hospital, Department of Genetics and Molecular Medicine	Rasa Ugenskiene et al
Lithuania/LSMULKKGMMK8C15/2021	EPI_ISL_1302560	Medicina practica laboratorija	Lithuanian University of Health Sciences Hospital, Department of Genetics and Molecular Medicine	Rasa Ugenskiene et al
Lithuania/LSMULKKGMMK8C16/2021	EPI_ISL_1302501	UAB Diagnostikos laboratorija Anteja	Lithuanian University of Health Sciences Hospital, Department of Genetics and Molecular Medicine	Rasa Ugenskiene et al
Lithuania/LSMULKKGMMK8C17/2021	EPI_ISL_1302665	"InMedica"	Lithuanian University of Health Sciences Hospital, Department of Genetics and Molecular Medicine	Rasa Ugenskiene et al
Lithuania/LSMULKKGMMK8C18/2021	EPI_ISL_1302484	"InMedica"	Lithuanian University of Health Sciences Hospital, Department of Genetics and Molecular Medicine	Rasa Ugenskiene et al
Lithuania/LSMULKKGMMK8C19/2021	EPI_ISL_1302610	„Rezus.lt“	Lithuanian University of Health Sciences Hospital, Department of Genetics and Molecular Medicine	Rasa Ugenskiene et al
Lithuania/LSMULKKGMMK8C2/2021	EPI_ISL_1302473	Lithuanian University of Health Sciences Hospital, Department of Laboratory Medicine	Lithuanian University of Health Sciences Hospital, Department of Genetics and Molecular Medicine	Rasa Ugenskiene et al
Lithuania/LSMULKKGMMK8C20/2021	EPI_ISL_1302603	„Rezus.lt“	Lithuanian University of Health Sciences Hospital, Department of Genetics and Molecular Medicine	Rasa Ugenskiene et al
Lithuania/LSMULKKGMMK8C21/2021	EPI_ISL_1302664	"InMedica"	Lithuanian University of Health Sciences Hospital, Department of Genetics and Molecular Medicine	Rasa Ugenskiene et al
Lithuania/LSMULKKGMMK8C22/2021	EPI_ISL_1302605	„Rezus.lt“	Lithuanian University of Health Sciences Hospital, Department of Genetics and Molecular Medicine	Rasa Ugenskiene et al
Lithuania/LSMULKKGMMK8C23/2021	EPI_ISL_1302612	„Rezus.lt“	Lithuanian University of Health Sciences Hospital, Department of Genetics and Molecular Medicine	Rasa Ugenskiene et al
Lithuania/LSMULKKGMMK8C24/2021	EPI_ISL_1302475	"InMedica"	Lithuanian University of Health Sciences Hospital, Department of Genetics and Molecular Medicine	Rasa Ugenskiene et al
Lithuania/LSMULKKGMMK8C25/2021	EPI_ISL_1302480	"InMedica"	Lithuanian University of Health Sciences Hospital, Department of Genetics and Molecular Medicine	Rasa Ugenskiene et al
Lithuania/LSMULKKGMMK8C26/2021	EPI_ISL_1302656	Baltic Medics	Lithuanian University of Health Sciences Hospital, Department of Genetics and Molecular Medicine	Rasa Ugenskiene et al
Lithuania/LSMULKKGMMK8C27/2021	EPI_ISL_1302481	"InMedica"	Lithuanian University of Health Sciences Hospital, Department of Genetics and Molecular Medicine	Rasa Ugenskiene et al
Lithuania/LSMULKKGMMK8C28/2021	EPI_ISL_1302487	"InMedica"	Lithuanian University of Health Sciences Hospital, Department of Genetics and Molecular Medicine	Rasa Ugenskiene et al
Lithuania/LSMULKKGMMK8C29/2021	EPI_ISL_1302602	„Rezus.lt“	Lithuanian University of Health Sciences Hospital, Department of Genetics and Molecular Medicine	Rasa Ugenskiene et al
Lithuania/LSMULKKGMMK8C3/2021	EPI_ISL_1302489	"InMedica"	Lithuanian University of Health Sciences Hospital, Department of Genetics and Molecular Medicine	Rasa Ugenskiene et al
Lithuania/LSMULKKGMMK8C30/2021	EPI_ISL_1302464	"InMedica"	Lithuanian University of Health Sciences Hospital, Department of Genetics and Molecular Medicine	Rasa Ugenskiene et al
Lithuania/LSMULKKGMMK8C31/2021	EPI_ISL_1302583	Medicina practica laboratorija	Lithuanian University of Health Sciences Hospital, Department of Genetics and Molecular Medicine	Rasa Ugenskiene et al
Lithuania/LSMULKKGMMK8C32/2021	EPI_ISL_1302460	"InMedica"	Lithuanian University of Health Sciences Hospital, Department of Genetics and Molecular Medicine	Rasa Ugenskiene et al
Lithuania/LSMULKKGMMK8C33/2021	EPI_ISL_1302476	"InMedica"	Lithuanian University of Health Sciences Hospital, Department of Genetics and Molecular Medicine	Rasa Ugenskiene et al
Lithuania/LSMULKKGMMK8C34/2021	EPI_ISL_1357611	UAB Diagnostikos laboratorija Anteja	Lithuanian University of Health Sciences Hospital, Department of Genetics and Molecular Medicine	Rasa Ugenskiene et al
Lithuania/LSMULKKGMMK8C36/2021	EPI_ISL_1302558	Medicina practica laboratorija	Lithuanian University of Health Sciences Hospital, Department of Genetics and Molecular Medicine	Rasa Ugenskiene et al
Lithuania/LSMULKKGMMK8C37/2021	EPI_ISL_1302500	UAB Diagnostikos laboratorija Anteja	Lithuanian University of Health Sciences Hospital, Department of Genetics and Molecular Medicine	Rasa Ugenskiene et al
Lithuania/LSMULKKGMMK8C38/2021	EPI_ISL_1302657	Baltic Medics	Lithuanian University of Health Sciences Hospital, Department of Genetics and Molecular Medicine	Rasa Ugenskiene et al
Lithuania/LSMULKKGMMK8C39/2021	EPI_ISL_1357616	Medicina practica laboratorija	Lithuanian University of Health Sciences Hospital, Department of Genetics and Molecular Medicine	Rasa Ugenskiene et al
Lithuania/LSMULKKGMMK8C4/2021	EPI_ISL_1302491	"InMedica"	Lithuanian University of Health Sciences Hospital, Department of Genetics and Molecular Medicine	Rasa Ugenskiene et al
Lithuania/LSMULKKGMMK8C40/2021	EPI_ISL_1302606	„Rezus.lt“	Lithuanian University of Health Sciences Hospital, Department of Genetics and Molecular Medicine	Rasa Ugenskiene et al
Lithuania/LSMULKKGMMK8C41/2021	EPI_ISL_1357615	Medicina practica laboratorija	Lithuanian University of Health Sciences Hospital, Department of Genetics and Molecular Medicine	Rasa Ugenskiene et al
Lithuania/LSMULKKGMMK8C42/2021	EPI_ISL_1302662	"InMedica"	Lithuanian University of Health Sciences Hospital, Department of Genetics and Molecular Medicine	Rasa Ugenskiene et al
Lithuania/LSMULKKGMMK8C43/2021	EPI_ISL_1302503	UAB Diagnostikos laboratorija Anteja	Lithuanian University of Health Sciences Hospital, Department of Genetics and Molecular Medicine	Rasa Ugenskiene et al
Lithuania/LSMULKKGMMK8C44/2021	EPI_ISL_1357612	Medicina practica laboratorija	Lithuanian University of Health Sciences Hospital, Department of Genetics and Molecular Medicine	Rasa Ugenskiene et al
Lithuania/LSMULKKGMMK8C45/2021	EPI_ISL_1357621	Medicina practica laboratorija	Lithuanian University of Health Sciences Hospital, Department of Genetics and Molecular Medicine	Rasa Ugenskiene et al
Lithuania/LSMULKKGMMK8C46/2021	EPI_ISL_1302482	"InMedica"	Lithuanian University of Health Sciences Hospital, Department of Genetics and Molecular Medicine	Rasa Ugenskiene et al
Lithuania/LSMULKKGMMK8C47/2021	EPI_ISL_1302486	"InMedica"	Lithuanian University of Health Sciences Hospital, Department of Genetics and Molecular Medicine	Rasa Ugenskiene et al
Lithuania/LSMULKKGMMK8C48/2021	EPI_ISL_1302561	Medicina practica laboratorija	Lithuanian University of Health Sciences Hospital, Department of Genetics and Molecular Medicine	Rasa Ugenskiene et al
Lithuania/LSMULKKGMMK8C49/2021	EPI_ISL_1302485	"InMedica"	Lithuanian University of Health Sciences Hospital, Department of Genetics and Molecular Medicine	Rasa Ugenskiene et al
Lithuania/LSMULKKGMMK8C5/2021	EPI_ISL_1302479	"InMedica"	Lithuanian University of Health Sciences Hospital, Department of Genetics and Molecular Medicine	Rasa Ugenskiene et al
Lithuania/LSMULKKGMMK8C50/2021	EPI_ISL_1302580	Medicina practica laboratorija	Lithuanian University of Health Sciences Hospital, Department of Genetics and Molecular Medicine	Rasa Ugenskiene et al
Lithuania/LSMULKKGMMK8C51/2021	EPI_ISL_1302608	„Rezus.lt“	Lithuanian University of Health Sciences Hospital, Department of Genetics and Molecular Medicine	Rasa Ugenskiene et al
Lithuania/LSMULKKGMMK8C52/2021	EPI_ISL_1357623	Baltic Medics	Lithuanian University of Health Sciences Hospital, Department of Genetics and Molecular Medicine	Rasa Ugenskiene et al
Lithuania/LSMULKKGMMK8C53/2021	EPI_ISL_1302611	„Rezus.lt“	Lithuanian University of Health Sciences Hospital, Department of Genetics and Molecular Medicine	Rasa Ugenskiene et al
Lithuania/LSMULKKGMMK8C54/2021	EPI_ISL_1357614	Medicina practica laboratorija	Lithuanian University of Health Sciences Hospital, Department of Genetics and Molecular Medicine	Rasa Ugenskiene et al
Lithuania/LSMULKKGMMK8C55/2021	EPI_ISL_1302490	"InMedica"	Lithuanian University of Health Sciences Hospital, Department of Genetics and Molecular Medicine	Rasa Ugenskiene et al
Lithuania/LSMULKKGMMK8C56/2021	EPI_ISL_1302492	"InMedica"	Lithuanian University of Health Sciences Hospital, Department of Genetics and Molecular Medicine	Rasa Ugenskiene et al
Lithuania/LSMULKKGMMK8C57/2021	EPI_ISL_1357624	Medicina practica laboratorija	Lithuanian University of Health Sciences Hospital, Department of Genetics and Molecular Medicine	Rasa Ugenskiene et al
Lithuania/LSMULKKGMMK8C58/2021	EPI_ISL_1302557	Medicina practica laboratorija	Lithuanian University of Health Sciences Hospital, Department of Genetics and Molecular Medicine	Rasa Ugenskiene et al
Lithuania/LSMULKKGMMK8C59/2021	EPI_ISL_1302483	"InMedica"	Lithuanian University of Health Sciences Hospital, Department of Genetics and Molecular Medicine	Rasa Ugenskiene et al
Lithuania/LSMULKKGMMK8C6/2021	EPI_ISL_1302658	Baltic Medics	Lithuanian University of Health Sciences Hospital, Department of Genetics and Molecular Medicine	Rasa Ugenskiene et al
Lithuania/LSMULKKGMMK8C60/2021	EPI_ISL_1302504	UAB Diagnostikos laboratorija Anteja	Lithuanian University of Health Sciences Hospital, Department of Genetics and Molecular Medicine	Rasa Ugenskiene et al
Lithuania/LSMULKKGMMK8C61/2021	EPI_ISL_1302575	Medicina practica laboratorija	Lithuanian University of Health Sciences Hospital, Department of Genetics and Molecular Medicine	Rasa Ugenskiene et al
Lithuania/LSMULKKGMMK8C62/2021	EPI_ISL_1302659	"InMedica"	Lithuanian University of Health Sciences Hospital, Department of Genetics and Molecular Medicine	Rasa Ugenskiene et al
Lithuania/LSMULKKGMMK8C63/2021	EPI_ISL_1357618	Medicina practica laboratorija	Lithuanian University of Health Sciences Hospital, Department of Genetics and Molecular Medicine	Rasa Ugenskiene et al
Lithuania/LSMULKKGMMK8C64/2021	EPI_ISL_1302654	Baltic Medics	Lithuanian University of Health Sciences Hospital, Department of Genetics and Molecular Medicine	Rasa Ugenskiene et al
Lithuania/LSMULKKGMMK8C65/2021	EPI_ISL_1357610	Medicina practica laboratorija	Lithuanian University of Health Sciences Hospital, Department of Genetics and Molecular Medicine	Rasa Ugenskiene et al
Lithuania/LSMULKKGMMK8C66/2021	EPI_ISL_1302505	UAB Diagnostikos laboratorija Anteja	Lithuanian University of Health Sciences Hospital, Department of Genetics and Molecular Medicine	Rasa Ugenskiene et al
Lithuania/LSMULKKGMMK8C67/2021	EPI_ISL_1302488	"InMedica"	Lithuanian University of Health Sciences Hospital, Department of Genetics and Molecular Medicine	Rasa Ugenskiene et al
Lithuania/LSMULKKGMMK8C68/2021	EPI_ISL_1302453	Medicina practica laboratorija	Lithuanian University of Health Sciences Hospital, Department of Genetics and Molecular Medicine	Rasa Ugenskiene et al
Lithuania/LSMULKKGMMK8C69/2021	EPI_ISL_1302579	Medicina practica laboratorija	Lithuanian University of Health Sciences Hospital, Department of Genetics and Molecular Medicine	Rasa Ugenskiene et al
Lithuania/LSMULKKGMMK8C70/2021	EPI_ISL_1302502	UAB Diagnostikos laboratorija Anteja	Lithuanian University of Health Sciences Hospital, Department of Genetics and Molecular Medicine	Rasa Ugenskiene et al
Lithuania/LSMULKKGMMK8C71/2021	EPI_ISL_1302655	Baltic Medics	Lithuanian University of Health Sciences Hospital, Department of Genetics and Molecular Medicine	Rasa Ugenskiene et al
Lithuania/LSMULKKGMMK8C72/2021	EPI_ISL_1302653	Baltic Medics	Lithuanian University of Health Sciences Hospital, Department of Genetics and Molecular Medicine	Rasa Ugenskiene et al
Lithuania/LSMULKKGMMK8C73/2021	EPI_ISL_1357622	Baltic Medics	Lithuanian University of Health Sciences Hospital, Department of Genetics and Molecular Medicine	Rasa Ugenskiene et al
Lithuania/LSMULKKGMMK8C74/2021	EPI_ISL_1302478	"InMedica"	Lithuanian University of Health Sciences Hospital, Department of Genetics and Molecular Medicine	Rasa Ugenskiene et al
Lithuania/LSMULKKGMMK8C75/2021	EPI_ISL_1302582	Medicina practica laboratorija	Lithuanian University of Health Sciences Hospital, Department of Genetics and Molecular Medicine	Rasa Ugenskiene et al
Lithuania/LSMULKKGMMK8C76/2021	EPI_ISL_1302584	Medicina practica laboratorija	Lithuanian University of Health Sciences Hospital, Department of Genetics and Molecular Medicine	Rasa Ugenskiene et al
Lithuania/LSMULKKGMMK8C77/2021	EPI_ISL_1302577	Medicina practica laboratorija	Lithuanian University of Health Sciences Hospital, Department of Genetics and Molecular Medicine	Rasa Ugenskiene et al
Lithuania/LSMULKKGMMK8C78/2021	EPI_ISL_1357613	Baltic Medics	Lithuanian University of Health Sciences Hospital, Department of Genetics and Molecular Medicine	Rasa Ugenskiene et al
Lithuania/LSMULKKGMMK8C79/2021	EPI_ISL_1302661	"InMedica"	Lithuanian University of Health Sciences Hospital, Department of Genetics and Molecular Medicine	Rasa Ugenskiene et al
Lithuania/LSMULKKGMMK8C8/2021	EPI_ISL_1302607	„Rezus.lt“	Lithuanian University of Health Sciences Hospital, Department of Genetics and Molecular Medicine	Rasa Ugenskiene et al
Lithuania/LSMULKKGMMK8C81/2021	EPI_ISL_1302604	„Rezus.lt“	Lithuanian University of Health Sciences Hospital, Department of Genetics and Molecular Medicine	Rasa Ugenskiene et al
Lithuania/LSMULKKGMMK8C82/2021	EPI_ISL_1302461	Medicina practica laboratorija	Lithuanian University of Health Sciences Hospital, Department of Genetics and Molecular Medicine	Rasa Ugenskiene et al
Lithuania/LSMULKKGMMK8C83/2021	EPI_ISL_1302474	Lithuanian University of Health Sciences Hospital, Department of Laboratory Medicine	Lithuanian University of Health Sciences Hospital, Department of Genetics and Molecular Medicine	Rasa Ugenskiene et al
Lithuania/LSMULKKGMMK8C85/2021	EPI_ISL_1357619	Baltic Medics	Lithuanian University of Health Sciences Hospital, Department of Genetics and Molecular Medicine	Rasa Ugenskiene et al
Lithuania/LSMULKKGMMK8C86/2021	EPI_ISL_1302448	"InMedica"	Lithuanian University of Health Sciences Hospital, Department of Genetics and Molecular Medicine	Rasa Ugenskiene et al
Lithuania/LSMULKKGMMK8C88/2021	EPI_ISL_1302609	„Rezus.lt“	Lithuanian University of Health Sciences Hospital, Department of Genetics and Molecular Medicine	Rasa Ugenskiene et al
Lithuania/LSMULKKGMMK8C89/2021	EPI_ISL_1357609	UAB Diagnostikos laboratorija Anteja	Lithuanian University of Health Sciences Hospital, Department of Genetics and Molecular Medicine	Rasa Ugenskiene et al
Lithuania/LSMULKKGMMK8C9/2021	EPI_ISL_1302477	"InMedica"	Lithuanian University of Health Sciences Hospital, Department of Genetics and Molecular Medicine	Rasa Ugenskiene et al
Lithuania/LSMULKKGMMK8C90/2021	EPI_ISL_1302559	UAB Diagnostikos laboratorija Anteja	Lithuanian University of Health Sciences Hospital, Department of Genetics and Molecular Medicine	Rasa Ugenskiene et al
Lithuania/LSMULKKGMMK8C91/2021	EPI_ISL_1302581	Medicina practica laboratorija	Lithuanian University of Health Sciences Hospital, Department of Genetics and Molecular Medicine	Rasa Ugenskiene et al
Lithuania/LSMULKKGMMK8C92/2021	EPI_ISL_1357617	Baltic Medics	Lithuanian University of Health Sciences Hospital, Department of Genetics and Molecular Medicine	Rasa Ugenskiene et al
Lithuania/LSMULKKGMMK8C94/2021	EPI_ISL_1302578	Medicina practica laboratorija	Lithuanian University of Health Sciences Hospital, Department of Genetics and Molecular Medicine	Rasa Ugenskiene et al
Lithuania/LSMULKKGMMK9C1/2021	EPI_ISL_1394759	Lithuanian University of Health Sciences Hospital, Department of Laboratory Medicine	Lithuanian University of Health Sciences Hospital, Department of Genetics and Molecular Medicine	Rasa Ugenskiene et al
Lithuania/LSMULKKGMMK9C10/2021	EPI_ISL_1394768	Baltic Medics	Lithuanian University of Health Sciences Hospital, Department of Genetics and Molecular Medicine	Rasa Ugenskiene et al
Lithuania/LSMULKKGMMK9C11/2021	EPI_ISL_1394769	"InMedica"	Lithuanian University of Health Sciences Hospital, Department of Genetics and Molecular Medicine	Rasa Ugenskiene et al
Lithuania/LSMULKKGMMK9C12/2021	EPI_ISL_1394770	"InMedica"	Lithuanian University of Health Sciences Hospital, Department of Genetics and Molecular Medicine	Rasa Ugenskiene et al
Lithuania/LSMULKKGMMK9C14/2021	EPI_ISL_1394771	„Rezus.lt“	Lithuanian University of Health Sciences Hospital, Department of Genetics and Molecular Medicine	Rasa Ugenskiene et al
Lithuania/LSMULKKGMMK9C15/2021	EPI_ISL_1394772	"InMedica"	Lithuanian University of Health Sciences Hospital, Department of Genetics and Molecular Medicine	Rasa Ugenskiene et al
Lithuania/LSMULKKGMMK9C16/2021	EPI_ISL_1394773	"InMedica"	Lithuanian University of Health Sciences Hospital, Department of Genetics and Molecular Medicine	Rasa Ugenskiene et al
Lithuania/LSMULKKGMMK9C17/2021	EPI_ISL_1394774	Respublikine Siaulie ligonine	Lithuanian University of Health Sciences Hospital, Department of Genetics and Molecular Medicine	Rasa Ugenskiene et al
Lithuania/LSMULKKGMMK9C18/2021	EPI_ISL_1394775	„Rezus.lt“	Lithuanian University of Health Sciences Hospital, Department of Genetics and Molecular Medicine	Rasa Ugenskiene et al
Lithuania/LSMULKKGMMK9C19/2021	EPI_ISL_1394776	"InMedica"	Lithuanian University of Health Sciences Hospital, Department of Genetics and Molecular Medicine	Rasa Ugenskiene et al
Lithuania/LSMULKKGMMK9C2/2021	EPI_ISL_1394760	Lithuanian University of Health Sciences Hospital, Department of Laboratory Medicine	Lithuanian University of Health Sciences Hospital, Department of Genetics and Molecular Medicine	Rasa Ugenskiene et al
Lithuania/LSMULKKGMMK9C20/2021	EPI_ISL_1394777	"InMedica"	Lithuanian University of Health Sciences Hospital, Department of Genetics and Molecular Medicine	Rasa Ugenskiene et al
Lithuania/LSMULKKGMMK9C21/2021	EPI_ISL_1394778	Baltic Medics	Lithuanian University of Health Sciences Hospital, Department of Genetics and Molecular Medicine	Rasa Ugenskiene et al
Lithuania/LSMULKKGMMK9C22/2021	EPI_ISL_1394779	Respublikine Siaulie ligonine	Lithuanian University of Health Sciences Hospital, Department of Genetics and Molecular Medicine	Rasa Ugenskiene et al
Lithuania/LSMULKKGMMK9C23/2021	EPI_ISL_1394780	"InMedica"	Lithuanian University of Health Sciences Hospital, Department of Genetics and Molecular Medicine	Rasa Ugenskiene et al
Lithuania/LSMULKKGMMK9C24/2021	EPI_ISL_1394781	Respublikine Siaulie ligonine	Lithuanian University of Health Sciences Hospital, Department of Genetics and Molecular Medicine	Rasa Ugenskiene et al
Lithuania/LSMULKKGMMK9C25/2021	EPI_ISL_1394782	"InMedica"	Lithuanian University of Health Sciences Hospital, Department of Genetics and Molecular Medicine	Rasa Ugenskiene et al
Lithuania/LSMULKKGMMK9C26/2021	EPI_ISL_1394783	Respublikine Siaulie ligonine	Lithuanian University of Health Sciences Hospital, Department of Genetics and Molecular Medicine	Rasa Ugenskiene et al
Lithuania/LSMULKKGMMK9C27/2021	EPI_ISL_1394784	"InMedica"	Lithuanian University of Health Sciences Hospital, Department of Genetics and Molecular Medicine	Rasa Ugenskiene et al
Lithuania/LSMULKKGMMK9C28/2021	EPI_ISL_1394785	Respublikine Siaulie ligonine	Lithuanian University of Health Sciences Hospital, Department of Genetics and Molecular Medicine	Rasa Ugenskiene et al
Lithuania/LSMULKKGMMK9C29/2021	EPI_ISL_1394786	"InMedica"	Lithuanian University of Health Sciences Hospital, Department of Genetics and Molecular Medicine	Rasa Ugenskiene et al
Lithuania/LSMULKKGMMK9C3/2021	EPI_ISL_1394761	Lithuanian University of Health Sciences Hospital, Department of Laboratory Medicine	Lithuanian University of Health Sciences Hospital, Department of Genetics and Molecular Medicine	Rasa Ugenskiene et al
Lithuania/LSMULKKGMMK9C30/2021	EPI_ISL_1394787	"InMedica"	Lithuanian University of Health Sciences Hospital, Department of Genetics and Molecular Medicine	Rasa Ugenskiene et al
Lithuania/LSMULKKGMMK9C31/2021	EPI_ISL_1394788	„Rezus.lt“	Lithuanian University of Health Sciences Hospital, Department of Genetics and Molecular Medicine	Rasa Ugenskiene et al
Lithuania/LSMULKKGMMK9C32/2021	EPI_ISL_1394789	„Rezus.lt“	Lithuanian University of Health Sciences Hospital, Department of Genetics and Molecular Medicine	Rasa Ugenskiene et al
Lithuania/LSMULKKGMMK9C33/2021	EPI_ISL_1394790	Lithuanian University of Health Sciences Hospital, Department of Laboratory Medicine	Lithuanian University of Health Sciences Hospital, Department of Genetics and Molecular Medicine	Rasa Ugenskiene et al
Lithuania/LSMULKKGMMK9C34/2021	EPI_ISL_1394791	Baltic Medics	Lithuanian University of Health Sciences Hospital, Department of Genetics and Molecular Medicine	Rasa Ugenskiene et al
Lithuania/LSMULKKGMMK9C35/2021	EPI_ISL_1394792	"InMedica"	Lithuanian University of Health Sciences Hospital, Department of Genetics and Molecular Medicine	Rasa Ugenskiene et al
Lithuania/LSMULKKGMMK9C36/2021	EPI_ISL_1394793	„Rezus.lt“	Lithuanian University of Health Sciences Hospital, Department of Genetics and Molecular Medicine	Rasa Ugenskiene et al
Lithuania/LSMULKKGMMK9C37/2021	EPI_ISL_1394794	Respublikine Siaulie ligonine	Lithuanian University of Health Sciences Hospital, Department of Genetics and Molecular Medicine	Rasa Ugenskiene et al
Lithuania/LSMULKKGMMK9C38/2021	EPI_ISL_1394795	"InMedica"	Lithuanian University of Health Sciences Hospital, Department of Genetics and Molecular Medicine	Rasa Ugenskiene et al
Lithuania/LSMULKKGMMK9C4/2021	EPI_ISL_1394762	Lithuanian University of Health Sciences Hospital, Department of Laboratory Medicine	Lithuanian University of Health Sciences Hospital, Department of Genetics and Molecular Medicine	Rasa Ugenskiene et al
Lithuania/LSMULKKGMMK9C40/2021	EPI_ISL_1394796	"InMedica"	Lithuanian University of Health Sciences Hospital, Department of Genetics and Molecular Medicine	Rasa Ugenskiene et al
Lithuania/LSMULKKGMMK9C41/2021	EPI_ISL_1394797	"InMedica"	Lithuanian University of Health Sciences Hospital, Department of Genetics and Molecular Medicine	Rasa Ugenskiene et al
Lithuania/LSMULKKGMMK9C42/2021	EPI_ISL_1394798	"InMedica"	Lithuanian University of Health Sciences Hospital, Department of Genetics and Molecular Medicine	Rasa Ugenskiene et al
Lithuania/LSMULKKGMMK9C43/2021	EPI_ISL_1394799	"InMedica"	Lithuanian University of Health Sciences Hospital, Department of Genetics and Molecular Medicine	Rasa Ugenskiene et al
Lithuania/LSMULKKGMMK9C44/2021	EPI_ISL_1394800	„Rezus.lt“	Lithuanian University of Health Sciences Hospital, Department of Genetics and Molecular Medicine	Rasa Ugenskiene et al
Lithuania/LSMULKKGMMK9C46/2021	EPI_ISL_1394801	Lithuanian University of Health Sciences Hospital, Department of Laboratory Medicine	Lithuanian University of Health Sciences Hospital, Department of Genetics and Molecular Medicine	Rasa Ugenskiene et al
Lithuania/LSMULKKGMMK9C47/2021	EPI_ISL_1394802	Respublikine Siaulie ligonine	Lithuanian University of Health Sciences Hospital, Department of Genetics and Molecular Medicine	Rasa Ugenskiene et al
Lithuania/LSMULKKGMMK9C48/2021	EPI_ISL_1394803	„Rezus.lt“	Lithuanian University of Health Sciences Hospital, Department of Genetics and Molecular Medicine	Rasa Ugenskiene et al
Lithuania/LSMULKKGMMK9C49/2021	EPI_ISL_1394804	"InMedica"	Lithuanian University of Health Sciences Hospital, Department of Genetics and Molecular Medicine	Rasa Ugenskiene et al
Lithuania/LSMULKKGMMK9C5/2021	EPI_ISL_1394763	Medicina practica laboratorija	Lithuanian University of Health Sciences Hospital, Department of Genetics and Molecular Medicine	Rasa Ugenskiene et al
Lithuania/LSMULKKGMMK9C50/2021	EPI_ISL_1394805	Respublikine Siaulie ligonine	Lithuanian University of Health Sciences Hospital, Department of Genetics and Molecular Medicine	Rasa Ugenskiene et al
Lithuania/LSMULKKGMMK9C51/2021	EPI_ISL_1394806	„Rezus.lt“	Lithuanian University of Health Sciences Hospital, Department of Genetics and Molecular Medicine	Rasa Ugenskiene et al
Lithuania/LSMULKKGMMK9C52/2021	EPI_ISL_1394807	Medicina practica laboratorija	Lithuanian University of Health Sciences Hospital, Department of Genetics and Molecular Medicine	Rasa Ugenskiene et al
Lithuania/LSMULKKGMMK9C53/2021	EPI_ISL_1394808	"InMedica"	Lithuanian University of Health Sciences Hospital, Department of Genetics and Molecular Medicine	Rasa Ugenskiene et al
Lithuania/LSMULKKGMMK9C55/2021	EPI_ISL_1394809	Respublikine Siaulie ligonine	Lithuanian University of Health Sciences Hospital, Department of Genetics and Molecular Medicine	Rasa Ugenskiene et al
Lithuania/LSMULKKGMMK9C56/2021	EPI_ISL_1394810	Baltic Medics	Lithuanian University of Health Sciences Hospital, Department of Genetics and Molecular Medicine	Rasa Ugenskiene et al
Lithuania/LSMULKKGMMK9C57/2021	EPI_ISL_1394811	"InMedica"	Lithuanian University of Health Sciences Hospital, Department of Genetics and Molecular Medicine	Rasa Ugenskiene et al
Lithuania/LSMULKKGMMK9C58/2021	EPI_ISL_1394812	Medicina practica laboratorija	Lithuanian University of Health Sciences Hospital, Department of Genetics and Molecular Medicine	Rasa Ugenskiene et al
Lithuania/LSMULKKGMMK9C59/2021	EPI_ISL_1394813	Respublikine Siaulie ligonine	Lithuanian University of Health Sciences Hospital, Department of Genetics and Molecular Medicine	Rasa Ugenskiene et al
Lithuania/LSMULKKGMMK9C6/2021	EPI_ISL_1394764	Lithuanian University of Health Sciences Hospital, Department of Laboratory Medicine	Lithuanian University of Health Sciences Hospital, Department of Genetics and Molecular Medicine	Rasa Ugenskiene et al
Lithuania/LSMULKKGMMK9C60/2021	EPI_ISL_1394814	„Rezus.lt“	Lithuanian University of Health Sciences Hospital, Department of Genetics and Molecular Medicine	Rasa Ugenskiene et al
Lithuania/LSMULKKGMMK9C61/2021	EPI_ISL_1394815	Baltic Medics	Lithuanian University of Health Sciences Hospital, Department of Genetics and Molecular Medicine	Rasa Ugenskiene et al
Lithuania/LSMULKKGMMK9C62/2021	EPI_ISL_1394816	Respublikine Siaulie ligonine	Lithuanian University of Health Sciences Hospital, Department of Genetics and Molecular Medicine	Rasa Ugenskiene et al
Lithuania/LSMULKKGMMK9C64/2021	EPI_ISL_1394817	Medicina practica laboratorija	Lithuanian University of Health Sciences Hospital, Department of Genetics and Molecular Medicine	Rasa Ugenskiene et al
Lithuania/LSMULKKGMMK9C65/2021	EPI_ISL_1540706	Medicina practica laboratorija	Lithuanian University of Health Sciences Hospital, Department of Genetics and Molecular Medicine	Rasa Ugenskiene et al
Lithuania/LSMULKKGMMK9C67/2021	EPI_ISL_1394818	„Rezus.lt“	Lithuanian University of Health Sciences Hospital, Department of Genetics and Molecular Medicine	Rasa Ugenskiene et al
Lithuania/LSMULKKGMMK9C68/2021	EPI_ISL_1394819	Baltic Medics	Lithuanian University of Health Sciences Hospital, Department of Genetics and Molecular Medicine	Rasa Ugenskiene et al
Lithuania/LSMULKKGMMK9C69/2021	EPI_ISL_1394820	„Rezus.lt“	Lithuanian University of Health Sciences Hospital, Department of Genetics and Molecular Medicine	Rasa Ugenskiene et al
Lithuania/LSMULKKGMMK9C7/2021	EPI_ISL_1394765	Lithuanian University of Health Sciences Hospital, Department of Laboratory Medicine	Lithuanian University of Health Sciences Hospital, Department of Genetics and Molecular Medicine	Rasa Ugenskiene et al
Lithuania/LSMULKKGMMK9C70/2021	EPI_ISL_1394821	„Rezus.lt“	Lithuanian University of Health Sciences Hospital, Department of Genetics and Molecular Medicine	Rasa Ugenskiene et al
Lithuania/LSMULKKGMMK9C72/2021	EPI_ISL_1394822	Respublikine Siaulie ligonine	Lithuanian University of Health Sciences Hospital, Department of Genetics and Molecular Medicine	Rasa Ugenskiene et al
Lithuania/LSMULKKGMMK9C74/2021	EPI_ISL_1394823	Baltic Medics	Lithuanian University of Health Sciences Hospital, Department of Genetics and Molecular Medicine	Rasa Ugenskiene et al
Lithuania/LSMULKKGMMK9C75/2021	EPI_ISL_1394824	Medicina practica laboratorija	Lithuanian University of Health Sciences Hospital, Department of Genetics and Molecular Medicine	Rasa Ugenskiene et al
Lithuania/LSMULKKGMMK9C76/2021	EPI_ISL_1394825	Respublikine Siaulie ligonine	Lithuanian University of Health Sciences Hospital, Department of Genetics and Molecular Medicine	Rasa Ugenskiene et al
Lithuania/LSMULKKGMMK9C77/2021	EPI_ISL_1394826	„Rezus.lt“	Lithuanian University of Health Sciences Hospital, Department of Genetics and Molecular Medicine	Rasa Ugenskiene et al
Lithuania/LSMULKKGMMK9C78/2021	EPI_ISL_1394827	Medicina practica laboratorija	Lithuanian University of Health Sciences Hospital, Department of Genetics and Molecular Medicine	Rasa Ugenskiene et al
Lithuania/LSMULKKGMMK9C79/2021	EPI_ISL_1394828	Medicina practica laboratorija	Lithuanian University of Health Sciences Hospital, Department of Genetics and Molecular Medicine	Rasa Ugenskiene et al
Lithuania/LSMULKKGMMK9C8/2021	EPI_ISL_1394766	Baltic Medics	Lithuanian University of Health Sciences Hospital, Department of Genetics and Molecular Medicine	Rasa Ugenskiene et al
Lithuania/LSMULKKGMMK9C80/2021	EPI_ISL_1394829	„Rezus.lt“	Lithuanian University of Health Sciences Hospital, Department of Genetics and Molecular Medicine	Rasa Ugenskiene et al
Lithuania/LSMULKKGMMK9C81/2021	EPI_ISL_1394830	Baltic Medics	Lithuanian University of Health Sciences Hospital, Department of Genetics and Molecular Medicine	Rasa Ugenskiene et al
Lithuania/LSMULKKGMMK9C82/2021	EPI_ISL_1394831	Medicina practica laboratorija	Lithuanian University of Health Sciences Hospital, Department of Genetics and Molecular Medicine	Rasa Ugenskiene et al
Lithuania/LSMULKKGMMK9C84/2021	EPI_ISL_1394832	Medicina practica laboratorija	Lithuanian University of Health Sciences Hospital, Department of Genetics and Molecular Medicine	Rasa Ugenskiene et al
Lithuania/LSMULKKGMMK9C86/2021	EPI_ISL_1394833	Respublikine Siaulie ligonine	Lithuanian University of Health Sciences Hospital, Department of Genetics and Molecular Medicine	Rasa Ugenskiene et al
Lithuania/LSMULKKGMMK9C88/2021	EPI_ISL_1394834	Medicina practica laboratorija	Lithuanian University of Health Sciences Hospital, Department of Genetics and Molecular Medicine	Rasa Ugenskiene et al
Lithuania/LSMULKKGMMK9C89/2021	EPI_ISL_1394835	"InMedica"	Lithuanian University of Health Sciences Hospital, Department of Genetics and Molecular Medicine	Rasa Ugenskiene et al
Lithuania/LSMULKKGMMK9C9/2021	EPI_ISL_1394767	Medicina practica laboratorija	Lithuanian University of Health Sciences Hospital, Department of Genetics and Molecular Medicine	Rasa Ugenskiene et al
Lithuania/LSMULKKGMMK9C90/2021	EPI_ISL_1394836	Medicina practica laboratorija	Lithuanian University of Health Sciences Hospital, Department of Genetics and Molecular Medicine	Rasa Ugenskiene et al
Lithuania/LSMULKKGMMK9C91/2021	EPI_ISL_1394837	„Rezus.lt“	Lithuanian University of Health Sciences Hospital, Department of Genetics and Molecular Medicine	Rasa Ugenskiene et al
Lithuania/LSMULKKGMMK9C92/2021	EPI_ISL_1394838	Medicina practica laboratorija	Lithuanian University of Health Sciences Hospital, Department of Genetics and Molecular Medicine	Rasa Ugenskiene et al
Lithuania/LSMULKKGMMK9C93/2021	EPI_ISL_1394839	Medicina practica laboratorija	Lithuanian University of Health Sciences Hospital, Department of Genetics and Molecular Medicine	Rasa Ugenskiene et al
Lithuania/LTU000_16242_2790/2021	EPI_ISL_1579910	NVSPL	National Public Health Surveillance Laboratory	Lukas Zemaitis et al
Lithuania/LTU000_16323_1683662/2021	EPI_ISL_1579911	NVSPL	National Public Health Surveillance Laboratory	Lukas Zemaitis et al
Lithuania/LTU000_16328_1683664/2021	EPI_ISL_1579912	NVSPL	National Public Health Surveillance Laboratory	Lukas Zemaitis et al
Lithuania/LTU000_16332_1683669/2021	EPI_ISL_1579913	NVSPL	National Public Health Surveillance Laboratory	Lukas Zemaitis et al
Lithuania/LTU000_16334_1683670/2021	EPI_ISL_1579914	NVSPL	National Public Health Surveillance Laboratory	Lukas Zemaitis et al
Lithuania/LTU000_16342_1679254/2021	EPI_ISL_1579915	NVSPL	National Public Health Surveillance Laboratory	Lukas Zemaitis et al
Lithuania/LTU000_16349_1679253/2021	EPI_ISL_1579916	NVSPL	National Public Health Surveillance Laboratory	Lukas Zemaitis et al
Lithuania/LTU000_16358_1679248/2021	EPI_ISL_1579917	NVSPL	National Public Health Surveillance Laboratory	Lukas Zemaitis et al
Lithuania/LTU000_16359/2021	EPI_ISL_1579918	NVSPL	National Public Health Surveillance Laboratory	Lukas Zemaitis et al
Lithuania/LTU000_16363/2021	EPI_ISL_1579919	NVSPL	National Public Health Surveillance Laboratory	Lukas Zemaitis et al
Lithuania/LTU000_16365/2021	EPI_ISL_1579920	NVSPL	National Public Health Surveillance Laboratory	Lukas Zemaitis et al
Lithuania/LTU000_16388_1680548/2021	EPI_ISL_1579921	NVSPL	National Public Health Surveillance Laboratory	Lukas Zemaitis et al
Lithuania/LTU000_16394_1680553/2021	EPI_ISL_1579922	NVSPL	National Public Health Surveillance Laboratory	Lukas Zemaitis et al
Lithuania/LTU000_16558_MPR284/2021	EPI_ISL_1579923	NVSPL	National Public Health Surveillance Laboratory	Lukas Zemaitis et al
Lithuania/LTU000_16837_36902190273/2021	EPI_ISL_1579924	NVSPL	National Public Health Surveillance Laboratory	Lukas Zemaitis et al
Lithuania/LTU000_16844_2820/2021	EPI_ISL_1579925	NVSPL	National Public Health Surveillance Laboratory	Lukas Zemaitis et al
Lithuania/LTU000_16847_2822/2021	EPI_ISL_1579926	NVSPL	National Public Health Surveillance Laboratory	Lukas Zemaitis et al
Lithuania/LTU000_16871_1705114/2021	EPI_ISL_1579927	NVSPL	National Public Health Surveillance Laboratory	Lukas Zemaitis et al
Lithuania/LTU000_16896_1705130/2021	EPI_ISL_1579928	NVSPL	National Public Health Surveillance Laboratory	Lukas Zemaitis et al
Lithuania/LTU000_16900_1705136/2021	EPI_ISL_1579929	NVSPL	National Public Health Surveillance Laboratory	Lukas Zemaitis et al
Lithuania/LTU000_16901_1705137/2021	EPI_ISL_1579930	NVSPL	National Public Health Surveillance Laboratory	Lukas Zemaitis et al
Lithuania/LTU000_16904_1705140/2021	EPI_ISL_1579931	NVSPL	National Public Health Surveillance Laboratory	Lukas Zemaitis et al
Lithuania/LTU000_16919_1705155/2021	EPI_ISL_1579932	NVSPL	National Public Health Surveillance Laboratory	Lukas Zemaitis et al
Lithuania/LTU000_16921_1705156/2021	EPI_ISL_1579933	NVSPL	National Public Health Surveillance Laboratory	Lukas Zemaitis et al
Lithuania/LTU000_16927_1705159/2021	EPI_ISL_1579934	NVSPL	National Public Health Surveillance Laboratory	Lukas Zemaitis et al
Lithuania/LTU000_16928_1705160/2021	EPI_ISL_1579935	NVSPL	National Public Health Surveillance Laboratory	Lukas Zemaitis et al
Lithuania/LTU000_16931_1705163/2021	EPI_ISL_1579936	NVSPL	National Public Health Surveillance Laboratory	Lukas Zemaitis et al
Lithuania/LTU000_16937_1705170/2021	EPI_ISL_1579937	NVSPL	National Public Health Surveillance Laboratory	Lukas Zemaitis et al
Lithuania/LTU000_17036_1706099/2021	EPI_ISL_1579938	NVSPL	National Public Health Surveillance Laboratory	Lukas Zemaitis et al
Lithuania/LTU000_17042_1695548/2021	EPI_ISL_1579939	NVSPL	National Public Health Surveillance Laboratory	Lukas Zemaitis et al
Lithuania/LTU000_17056_1695546/2021	EPI_ISL_1579940	NVSPL	National Public Health Surveillance Laboratory	Lukas Zemaitis et al
Lithuania/LTU000_17071_1706110/2021	EPI_ISL_1579941	NVSPL	National Public Health Surveillance Laboratory	Lukas Zemaitis et al
Lithuania/LTU000_17079_1695529/2021	EPI_ISL_1579942	NVSPL	National Public Health Surveillance Laboratory	Lukas Zemaitis et al
Lithuania/LTU000_17104/2021	EPI_ISL_1579943	NVSPL	National Public Health Surveillance Laboratory	Lukas Zemaitis et al
Lithuania/LTU000_17123_1696765/2021	EPI_ISL_1579944	NVSPL	National Public Health Surveillance Laboratory	Lukas Zemaitis et al
Lithuania/LTU000_17125_1696766/2021	EPI_ISL_1579945	NVSPL	National Public Health Surveillance Laboratory	Lukas Zemaitis et al
Lithuania/LTU000_17136_1711308/2021	EPI_ISL_1579946	NVSPL	National Public Health Surveillance Laboratory	Lukas Zemaitis et al
Lithuania/LTU000_17170_1711167/2021	EPI_ISL_1579947	NVSPL	National Public Health Surveillance Laboratory	Lukas Zemaitis et al
Lithuania/LTU000_17188_169795/2021	EPI_ISL_1579948	NVSPL	National Public Health Surveillance Laboratory	Lukas Zemaitis et al
Lithuania/LTU000_17196_169798/2021	EPI_ISL_1579949	NVSPL	National Public Health Surveillance Laboratory	Lukas Zemaitis et al
Lithuania/LTU000_17201_1696803/2021	EPI_ISL_1579950	NVSPL	National Public Health Surveillance Laboratory	Lukas Zemaitis et al
Lithuania/LTU000_17342/2021	EPI_ISL_1579951	NVSPL	National Public Health Surveillance Laboratory	Lukas Zemaitis et al
Lithuania/LTU000_17483/2021	EPI_ISL_1579952	NVSPL	National Public Health Surveillance Laboratory	Lukas Zemaitis et al
Lithuania/LTU000_17509_1711175/2021	EPI_ISL_1579953	NVSPL	National Public Health Surveillance Laboratory	Lukas Zemaitis et al
Lithuania/LTU000_17511_1711176/2021	EPI_ISL_1579954	NVSPL	National Public Health Surveillance Laboratory	Lukas Zemaitis et al
Lithuania/LTU000_17514_1711181/2021	EPI_ISL_1579955	NVSPL	National Public Health Surveillance Laboratory	Lukas Zemaitis et al
Lithuania/LTU000_17524_1711189/2021	EPI_ISL_1579956	NVSPL	National Public Health Surveillance Laboratory	Lukas Zemaitis et al
Lithuania/LTU000_17530_1696857/2021	EPI_ISL_1579957	NVSPL	National Public Health Surveillance Laboratory	Lukas Zemaitis et al
Lithuania/LTU000_17534_1696835/2021	EPI_ISL_1579958	NVSPL	National Public Health Surveillance Laboratory	Lukas Zemaitis et al
Lithuania/LTU000_17543_1696827/2021	EPI_ISL_1579959	NVSPL	National Public Health Surveillance Laboratory	Lukas Zemaitis et al
Lithuania/LTU000_17545_1696824/2021	EPI_ISL_1579960	NVSPL	National Public Health Surveillance Laboratory	Lukas Zemaitis et al
Lithuania/LTU000_17550_1696813/2021	EPI_ISL_1579961	NVSPL	National Public Health Surveillance Laboratory	Lukas Zemaitis et al
Lithuania/LTU000_17552_1696814/2021	EPI_ISL_1579962	NVSPL	National Public Health Surveillance Laboratory	Lukas Zemaitis et al
Lithuania/LTU000_17600/2021	EPI_ISL_1579963	NVSPL	National Public Health Surveillance Laboratory	Lukas Zemaitis et al
Lithuania/LTU000_17655/2021	EPI_ISL_1579964	NVSPL	National Public Health Surveillance Laboratory	Lukas Zemaitis et al
Lithuania/LTU000_17657_1711159/2021	EPI_ISL_1579965	NVSPL	National Public Health Surveillance Laboratory	Lukas Zemaitis et al
Lithuania/LTU000_17676_1705236/2021	EPI_ISL_1579966	NVSPL	National Public Health Surveillance Laboratory	Lukas Zemaitis et al
Lithuania/LTU000_17686_1705240/2021	EPI_ISL_1579967	NVSPL	National Public Health Surveillance Laboratory	Lukas Zemaitis et al
Lithuania/LTU000_17695_1705247/2021	EPI_ISL_1579968	NVSPL	National Public Health Surveillance Laboratory	Lukas Zemaitis et al
Lithuania/LTU000_17699_1705250/2021	EPI_ISL_1579969	NVSPL	National Public Health Surveillance Laboratory	Lukas Zemaitis et al
Lithuania/LTU000_17704_1705255/2021	EPI_ISL_1579970	NVSPL	National Public Health Surveillance Laboratory	Lukas Zemaitis et al
Lithuania/LTU000_17705_1705258/2021	EPI_ISL_1579971	NVSPL	National Public Health Surveillance Laboratory	Lukas Zemaitis et al
Lithuania/LTU000_17706_1705259/2021	EPI_ISL_1579972	NVSPL	National Public Health Surveillance Laboratory	Lukas Zemaitis et al
Lithuania/LTU000_17708_1705261/2021	EPI_ISL_1579973	NVSPL	National Public Health Surveillance Laboratory	Lukas Zemaitis et al
Lithuania/LTU000_17709_1705262/2021	EPI_ISL_1579974	NVSPL	National Public Health Surveillance Laboratory	Lukas Zemaitis et al
Lithuania/LTU000_17710_1705263/2021	EPI_ISL_1579975	NVSPL	National Public Health Surveillance Laboratory	Lukas Zemaitis et al
Lithuania/LTU000_17712_1705265/2021	EPI_ISL_1579976	NVSPL	National Public Health Surveillance Laboratory	Lukas Zemaitis et al
Lithuania/LTU000_17777/2021	EPI_ISL_1579977	NVSPL	National Public Health Surveillance Laboratory	Lukas Zemaitis et al
Lithuania/LTU000_17800/2021	EPI_ISL_1579978	NVSPL	National Public Health Surveillance Laboratory	Lukas Zemaitis et al
Lithuania/LTU000_17805/2021	EPI_ISL_1579979	NVSPL	National Public Health Surveillance Laboratory	Lukas Zemaitis et al
Lithuania/LTU000_17806/2021	EPI_ISL_1579980	NVSPL	National Public Health Surveillance Laboratory	Lukas Zemaitis et al
Lithuania/LTU000_17812/2021	EPI_ISL_1579981	NVSPL	National Public Health Surveillance Laboratory	Lukas Zemaitis et al
Lithuania/LTU000_17814/2021	EPI_ISL_1579982	NVSPL	National Public Health Surveillance Laboratory	Lukas Zemaitis et al
Lithuania/LTU000_17819/2021	EPI_ISL_1579983	NVSPL	National Public Health Surveillance Laboratory	Lukas Zemaitis et al
Lithuania/LTU000_17841/2021	EPI_ISL_1579984	NVSPL	National Public Health Surveillance Laboratory	Lukas Zemaitis et al
Lithuania/LTU000_17856/2021	EPI_ISL_1579985	NVSPL	National Public Health Surveillance Laboratory	Lukas Zemaitis et al
Lithuania/LTU000_17881/2021	EPI_ISL_1579986	NVSPL	National Public Health Surveillance Laboratory	Lukas Zemaitis et al
Lithuania/LTU000_17927/2021	EPI_ISL_1579987	NVSPL	National Public Health Surveillance Laboratory	Lukas Zemaitis et al
Lithuania/LTU000_17933/2021	EPI_ISL_1579988	NVSPL	National Public Health Surveillance Laboratory	Lukas Zemaitis et al
Lithuania/LTU000_18169_44602200695/2021	EPI_ISL_1580085	NVSPL	National Public Health Surveillance Laboratory	Lukas Zemaitis et al
Lithuania/LTU000_18295_KK776/2021	EPI_ISL_1580086	NVSPL	National Public Health Surveillance Laboratory	Lukas Zemaitis et al
Lithuania/LTU000_18303_1695611/2021	EPI_ISL_1580087	NVSPL	National Public Health Surveillance Laboratory	Lukas Zemaitis et al
Lithuania/LTU000_18308_1695625/2021	EPI_ISL_1580088	NVSPL	National Public Health Surveillance Laboratory	Lukas Zemaitis et al
Lithuania/LTU000_18309_1695624/2021	EPI_ISL_1580089	NVSPL	National Public Health Surveillance Laboratory	Lukas Zemaitis et al
Lithuania/LTU000_18310_1695623/2021	EPI_ISL_1580090	NVSPL	National Public Health Surveillance Laboratory	Lukas Zemaitis et al
Lithuania/LTU000_18311_1695621/2021	EPI_ISL_1580091	NVSPL	National Public Health Surveillance Laboratory	Lukas Zemaitis et al
Lithuania/LTU000_18312_1695619/2021	EPI_ISL_1580092	NVSPL	National Public Health Surveillance Laboratory	Lukas Zemaitis et al
Lithuania/LTU000_18328_1695620/2021	EPI_ISL_1580093	NVSPL	National Public Health Surveillance Laboratory	Lukas Zemaitis et al
Lithuania/LTU000_18331_1695622/2021	EPI_ISL_1580094	NVSPL	National Public Health Surveillance Laboratory	Lukas Zemaitis et al
Lithuania/LTU000_18332_1695633/2021	EPI_ISL_1580095	NVSPL	National Public Health Surveillance Laboratory	Lukas Zemaitis et al
Lithuania/LTU000_18336_1695626/2021	EPI_ISL_1580096	NVSPL	National Public Health Surveillance Laboratory	Lukas Zemaitis et al
Lithuania/LTU000_18339_1695630/2021	EPI_ISL_1580097	NVSPL	National Public Health Surveillance Laboratory	Lukas Zemaitis et al
Lithuania/LTU000_18573/2021	EPI_ISL_1580098	NVSPL	National Public Health Surveillance Laboratory	Lukas Zemaitis et al
Lithuania/LTU000_18574/2021	EPI_ISL_1580099	NVSPL	National Public Health Surveillance Laboratory	Lukas Zemaitis et al
Lithuania/LTU000_18657_1695682/2021	EPI_ISL_1580100	NVSPL	National Public Health Surveillance Laboratory	Lukas Zemaitis et al
Lithuania/LTU000_18659_1695672/2021	EPI_ISL_1580101	NVSPL	National Public Health Surveillance Laboratory	Lukas Zemaitis et al
Lithuania/LTU000_18667_1695692/2021	EPI_ISL_1580102	NVSPL	National Public Health Surveillance Laboratory	Lukas Zemaitis et al
Lithuania/LTU000_18676_1695686/2021	EPI_ISL_1580103	NVSPL	National Public Health Surveillance Laboratory	Lukas Zemaitis et al
Lithuania/LTU000_18681_1695660/2021	EPI_ISL_1580104	NVSPL	National Public Health Surveillance Laboratory	Lukas Zemaitis et al
Lithuania/LTU000_18690_1695691/2021	EPI_ISL_1580105	NVSPL	National Public Health Surveillance Laboratory	Lukas Zemaitis et al
Lithuania/LTU000_18692_1695657/2021	EPI_ISL_1580106	NVSPL	National Public Health Surveillance Laboratory	Lukas Zemaitis et al
Lithuania/LTU000_18694_1695658/2021	EPI_ISL_1580107	NVSPL	National Public Health Surveillance Laboratory	Lukas Zemaitis et al
Lithuania/LTU000_18699_1695649/2021	EPI_ISL_1580108	NVSPL	National Public Health Surveillance Laboratory	Lukas Zemaitis et al
Lithuania/LTU000_18702_1695648/2021	EPI_ISL_1580109	NVSPL	National Public Health Surveillance Laboratory	Lukas Zemaitis et al
Lithuania/LTU000_18722_1/2021	EPI_ISL_1580110	NVSPL	National Public Health Surveillance Laboratory	Lukas Zemaitis et al
Lithuania/LTU000_18756_1773588/2021	EPI_ISL_1580111	NVSPL	National Public Health Surveillance Laboratory	Lukas Zemaitis et al
Lithuania/LTU000_18762_47212080344/2021	EPI_ISL_1580112	NVSPL	National Public Health Surveillance Laboratory	Lukas Zemaitis et al
Lithuania/LTU000_18763_1773590/2021	EPI_ISL_1580113	NVSPL	National Public Health Surveillance Laboratory	Lukas Zemaitis et al
Lithuania/LTU000_18769_47603191520/2021	EPI_ISL_1580114	NVSPL	National Public Health Surveillance Laboratory	Lukas Zemaitis et al
Lithuania/LTU000_18771_35510050078/2021	EPI_ISL_1580115	NVSPL	National Public Health Surveillance Laboratory	Lukas Zemaitis et al
Lithuania/LTU000_18774_45809180155/2021	EPI_ISL_1580116	NVSPL	National Public Health Surveillance Laboratory	Lukas Zemaitis et al
Lithuania/LTU000_18776_46307200268/2021	EPI_ISL_1580117	NVSPL	National Public Health Surveillance Laboratory	Lukas Zemaitis et al
Lithuania/LTU000_18779_1773600/2021	EPI_ISL_1580118	NVSPL	National Public Health Surveillance Laboratory	Lukas Zemaitis et al
Lithuania/LTU000_18795_1773613/2021	EPI_ISL_1580119	NVSPL	National Public Health Surveillance Laboratory	Lukas Zemaitis et al
Lithuania/LTU000_18845/2021	EPI_ISL_1580120	NVSPL	National Public Health Surveillance Laboratory	Lukas Zemaitis et al
Lithuania/LTU000_19009_43702150604/2021	EPI_ISL_1580121	NVSPL	National Public Health Surveillance Laboratory	Lukas Zemaitis et al
Lithuania/LTU000_19032_118/2021	EPI_ISL_1580122	NVSPL	National Public Health Surveillance Laboratory	Lukas Zemaitis et al
Lithuania/LTU000_19041_4/2021	EPI_ISL_1580123	NVSPL	National Public Health Surveillance Laboratory	Lukas Zemaitis et al
Lithuania/LTU000_19043_6/2021	EPI_ISL_1580124	NVSPL	National Public Health Surveillance Laboratory	Lukas Zemaitis et al
Lithuania/LTU000_19066_1752073/2021	EPI_ISL_1580125	NVSPL	National Public Health Surveillance Laboratory	Lukas Zemaitis et al
Lithuania/LTU000_19067_1752074/2021	EPI_ISL_1580126	NVSPL	National Public Health Surveillance Laboratory	Lukas Zemaitis et al
Lithuania/LTU000_19071_1752069/2021	EPI_ISL_1580127	NVSPL	National Public Health Surveillance Laboratory	Lukas Zemaitis et al
Lithuania/LTU000_19073_1752068/2021	EPI_ISL_1580128	NVSPL	National Public Health Surveillance Laboratory	Lukas Zemaitis et al
Lithuania/LTU000_19157/2021	EPI_ISL_1580129	NVSPL	National Public Health Surveillance Laboratory	Lukas Zemaitis et al
Lithuania/LTU000_19176/2021	EPI_ISL_1580130	NVSPL	National Public Health Surveillance Laboratory	Lukas Zemaitis et al
Lithuania/LTU000_19182/2021	EPI_ISL_1580131	NVSPL	National Public Health Surveillance Laboratory	Lukas Zemaitis et al
Lithuania/LTU000_19196_1796992/2021	EPI_ISL_1580132	NVSPL	National Public Health Surveillance Laboratory	Lukas Zemaitis et al
Lithuania/LTU000_19197_1796993/2021	EPI_ISL_1580133	NVSPL	National Public Health Surveillance Laboratory	Lukas Zemaitis et al
Lithuania/LTU000_19213_1796998/2021	EPI_ISL_1580134	NVSPL	National Public Health Surveillance Laboratory	Lukas Zemaitis et al
Lithuania/LTU000_19215_1796999/2021	EPI_ISL_1580135	NVSPL	National Public Health Surveillance Laboratory	Lukas Zemaitis et al
Lithuania/LTU000_19216_200729_00445_165/2021	EPI_ISL_1580136	NVSPL	National Public Health Surveillance Laboratory	Lukas Zemaitis et al
Lithuania/LTU000_19224_1797055/2021	EPI_ISL_1580137	NVSPL	National Public Health Surveillance Laboratory	Lukas Zemaitis et al
Lithuania/LTU000_19237_1797056/2021	EPI_ISL_1580138	NVSPL	National Public Health Surveillance Laboratory	Lukas Zemaitis et al
Lithuania/LTU000_19238_1797058/2021	EPI_ISL_1580139	NVSPL	National Public Health Surveillance Laboratory	Lukas Zemaitis et al
Lithuania/LTU000_19239_1797059/2021	EPI_ISL_1580140	NVSPL	National Public Health Surveillance Laboratory	Lukas Zemaitis et al
Lithuania/LTU000_19323_49002151571/2021	EPI_ISL_1580141	NVSPL	National Public Health Surveillance Laboratory	Lukas Zemaitis et al
Lithuania/LTU000_31475/2021	EPI_ISL_1580142	unknown	National Public Health Surveillance Laboratory	Lukas Zemaitis et al
Lithuania/LTU000_36835/2021	EPI_ISL_1580143	unknown	National Public Health Surveillance Laboratory	Lukas Zemaitis et al
Lithuania/LTU000_37934/2021	EPI_ISL_1580144	unknown	National Public Health Surveillance Laboratory	Lukas Zemaitis et al
Lithuania/LTU000_38173/2021	EPI_ISL_1580145	unknown	National Public Health Surveillance Laboratory	Lukas Zemaitis et al
Lithuania/LTU000_39662/2021	EPI_ISL_1579989	NMVRVI	National Public Health Surveillance Laboratory	Lukas Zemaitis et al
Lithuania/LTU000_39880/2021	EPI_ISL_1579993	NMVRVI	National Public Health Surveillance Laboratory	Lukas Zemaitis et al
Lithuania/LTU000_39884/2021	EPI_ISL_1579994	NMVRVI	National Public Health Surveillance Laboratory	Lukas Zemaitis et al
Lithuania/LTU000_39928/2021	EPI_ISL_1579995	NMVRVI	National Public Health Surveillance Laboratory	Lukas Zemaitis et al
Lithuania/LTU000_39940/2021	EPI_ISL_1579996	NMVRVI	National Public Health Surveillance Laboratory	Lukas Zemaitis et al
Lithuania/LTU000_39943/2021	EPI_ISL_1579997	NMVRVI	National Public Health Surveillance Laboratory	Lukas Zemaitis et al
Lithuania/LTU000_39997/2021	EPI_ISL_1579998	NMVRVI	National Public Health Surveillance Laboratory	Lukas Zemaitis et al
Lithuania/LTU000_40020/2021	EPI_ISL_1579999	NMVRVI	National Public Health Surveillance Laboratory	Lukas Zemaitis et al
Lithuania/LTU000_40030/2021	EPI_ISL_1580000	NMVRVI	National Public Health Surveillance Laboratory	Lukas Zemaitis et al
Lithuania/LTU000_40032/2021	EPI_ISL_1580001	NMVRVI	National Public Health Surveillance Laboratory	Lukas Zemaitis et al
Lithuania/LTU000_40035/2021	EPI_ISL_1580002	NMVRVI	National Public Health Surveillance Laboratory	Lukas Zemaitis et al
Lithuania/LTU000_40047/2021	EPI_ISL_1580003	NMVRVI	National Public Health Surveillance Laboratory	Lukas Zemaitis et al
Lithuania/LTU000_40059/2021	EPI_ISL_1580004	NMVRVI	National Public Health Surveillance Laboratory	Lukas Zemaitis et al
Lithuania/LTU000_40105/2021	EPI_ISL_1580005	NMVRVI	National Public Health Surveillance Laboratory	Lukas Zemaitis et al
Lithuania/LTU000_40136/2021	EPI_ISL_1580006	NMVRVI	National Public Health Surveillance Laboratory	Lukas Zemaitis et al
Lithuania/LTU000_40165/2021	EPI_ISL_1580007	NMVRVI	National Public Health Surveillance Laboratory	Lukas Zemaitis et al
Lithuania/LTU000_40211/2021	EPI_ISL_1580008	NMVRVI	National Public Health Surveillance Laboratory	Lukas Zemaitis et al
Lithuania/LTU000_40297/2021	EPI_ISL_1580009	NMVRVI	National Public Health Surveillance Laboratory	Lukas Zemaitis et al
Lithuania/LTU000_40313/2021	EPI_ISL_1580010	NMVRVI	National Public Health Surveillance Laboratory	Lukas Zemaitis et al
Lithuania/LTU000_40391/2021	EPI_ISL_1580011	NMVRVI	National Public Health Surveillance Laboratory	Lukas Zemaitis et al
Lithuania/LTU000_40414/2021	EPI_ISL_1580012	NMVRVI	National Public Health Surveillance Laboratory	Lukas Zemaitis et al
Lithuania/LTU000_40444/2021	EPI_ISL_1580013	NMVRVI	National Public Health Surveillance Laboratory	Lukas Zemaitis et al
Lithuania/LTU000_40447/2021	EPI_ISL_1580014	NMVRVI	National Public Health Surveillance Laboratory	Lukas Zemaitis et al
Lithuania/LTU000_40501/2021	EPI_ISL_1580015	NMVRVI	National Public Health Surveillance Laboratory	Lukas Zemaitis et al
Lithuania/LTU000_40541/2021	EPI_ISL_1580016	NMVRVI	National Public Health Surveillance Laboratory	Lukas Zemaitis et al
Lithuania/LTU000_40587/2021	EPI_ISL_1580017	NMVRVI	National Public Health Surveillance Laboratory	Lukas Zemaitis et al
Lithuania/LTU000_40604/2021	EPI_ISL_1580018	NMVRVI	National Public Health Surveillance Laboratory	Lukas Zemaitis et al
Lithuania/LTU000_40609/2021	EPI_ISL_1580019	NMVRVI	National Public Health Surveillance Laboratory	Lukas Zemaitis et al
Lithuania/LTU000_40620/2021	EPI_ISL_1580020	NMVRVI	National Public Health Surveillance Laboratory	Lukas Zemaitis et al
Lithuania/LTU000_40669/2021	EPI_ISL_1580021	NMVRVI	National Public Health Surveillance Laboratory	Lukas Zemaitis et al
Lithuania/LTU000_40691/2021	EPI_ISL_1580022	NMVRVI	National Public Health Surveillance Laboratory	Lukas Zemaitis et al
Lithuania/LTU000_40775/2021	EPI_ISL_1580023	NMVRVI	National Public Health Surveillance Laboratory	Lukas Zemaitis et al
Lithuania/LTU000_40784/2021	EPI_ISL_1580024	NMVRVI	National Public Health Surveillance Laboratory	Lukas Zemaitis et al
Lithuania/LTU000_40788/2021	EPI_ISL_1580025	NMVRVI	National Public Health Surveillance Laboratory	Lukas Zemaitis et al
Lithuania/LTU000_40797/2021	EPI_ISL_1580026	NMVRVI	National Public Health Surveillance Laboratory	Lukas Zemaitis et al
Lithuania/LTU000_40810/2021	EPI_ISL_1580027	NMVRVI	National Public Health Surveillance Laboratory	Lukas Zemaitis et al
Lithuania/LTU000_40839/2021	EPI_ISL_1580028	NMVRVI	National Public Health Surveillance Laboratory	Lukas Zemaitis et al
Lithuania/LTU000_40843/2021	EPI_ISL_1580029	NMVRVI	National Public Health Surveillance Laboratory	Lukas Zemaitis et al
Lithuania/LTU000_40895/2021	EPI_ISL_1580030	NMVRVI	National Public Health Surveillance Laboratory	Lukas Zemaitis et al
Lithuania/LTU000_41001/2021	EPI_ISL_1580031	NMVRVI	National Public Health Surveillance Laboratory	Lukas Zemaitis et al
Lithuania/LTU000_41051/2021	EPI_ISL_1580032	NMVRVI	National Public Health Surveillance Laboratory	Lukas Zemaitis et al
Lithuania/LTU000_41067/2021	EPI_ISL_1580033	NMVRVI	National Public Health Surveillance Laboratory	Lukas Zemaitis et al
Lithuania/LTU000_41072/2021	EPI_ISL_1580034	NMVRVI	National Public Health Surveillance Laboratory	Lukas Zemaitis et al
Lithuania/LTU000_41121/2021	EPI_ISL_1580035	NMVRVI	National Public Health Surveillance Laboratory	Lukas Zemaitis et al
Lithuania/LTU000_41149/2021	EPI_ISL_1580036	NMVRVI	National Public Health Surveillance Laboratory	Lukas Zemaitis et al
Lithuania/LTU000_41153/2021	EPI_ISL_1580037	NMVRVI	National Public Health Surveillance Laboratory	Lukas Zemaitis et al
Lithuania/LTU000_41159/2021	EPI_ISL_1580038	NMVRVI	National Public Health Surveillance Laboratory	Lukas Zemaitis et al
Lithuania/LTU000_41162/2021	EPI_ISL_1580039	NMVRVI	National Public Health Surveillance Laboratory	Lukas Zemaitis et al
Lithuania/LTU000_41191/2021	EPI_ISL_1580040	NMVRVI	National Public Health Surveillance Laboratory	Lukas Zemaitis et al
Lithuania/LTU000_41205/2021	EPI_ISL_1580041	NMVRVI	National Public Health Surveillance Laboratory	Lukas Zemaitis et al
Lithuania/LTU000_41331/2021	EPI_ISL_1580042	NMVRVI	National Public Health Surveillance Laboratory	Lukas Zemaitis et al
Lithuania/LTU000_41341/2021	EPI_ISL_1580043	NMVRVI	National Public Health Surveillance Laboratory	Lukas Zemaitis et al
Lithuania/LTU000_41360/2021	EPI_ISL_1580044	NMVRVI	National Public Health Surveillance Laboratory	Lukas Zemaitis et al
Lithuania/LTU000_41374/2021	EPI_ISL_1580045	NMVRVI	National Public Health Surveillance Laboratory	Lukas Zemaitis et al
Lithuania/LTU000_41418/2021	EPI_ISL_1580046	NMVRVI	National Public Health Surveillance Laboratory	Lukas Zemaitis et al
Lithuania/LTU000_41426/2021	EPI_ISL_1580047	NMVRVI	National Public Health Surveillance Laboratory	Lukas Zemaitis et al
Lithuania/LTU000_41445/2021	EPI_ISL_1580048	NMVRVI	National Public Health Surveillance Laboratory	Lukas Zemaitis et al
Lithuania/LTU000_41472/2021	EPI_ISL_1580049	NMVRVI	National Public Health Surveillance Laboratory	Lukas Zemaitis et al
Lithuania/LTU000_41489/2021	EPI_ISL_1580050	NMVRVI	National Public Health Surveillance Laboratory	Lukas Zemaitis et al
Lithuania/LTU000_41535/2021	EPI_ISL_1580051	NMVRVI	National Public Health Surveillance Laboratory	Lukas Zemaitis et al
Lithuania/LTU000_41557/2021	EPI_ISL_1580052	NMVRVI	National Public Health Surveillance Laboratory	Lukas Zemaitis et al
Lithuania/LTU000_41560/2021	EPI_ISL_1580053	NMVRVI	National Public Health Surveillance Laboratory	Lukas Zemaitis et al
Lithuania/LTU000_41566/2021	EPI_ISL_1580054	NMVRVI	National Public Health Surveillance Laboratory	Lukas Zemaitis et al
Lithuania/LTU000_41581/2021	EPI_ISL_1580055	NMVRVI	National Public Health Surveillance Laboratory	Lukas Zemaitis et al
Lithuania/LTU000_41594/2021	EPI_ISL_1580056	NMVRVI	National Public Health Surveillance Laboratory	Lukas Zemaitis et al
Lithuania/LTU000_41618/2021	EPI_ISL_1580057	NMVRVI	National Public Health Surveillance Laboratory	Lukas Zemaitis et al
Lithuania/LTU000_41619/2021	EPI_ISL_1580058	NMVRVI	National Public Health Surveillance Laboratory	Lukas Zemaitis et al
Lithuania/LTU000_41631/2021	EPI_ISL_1580059	NMVRVI	National Public Health Surveillance Laboratory	Lukas Zemaitis et al
Lithuania/LTU000_41638/2021	EPI_ISL_1580060	NMVRVI	National Public Health Surveillance Laboratory	Lukas Zemaitis et al
Lithuania/LTU000_41691/2021	EPI_ISL_1580061	NMVRVI	National Public Health Surveillance Laboratory	Lukas Zemaitis et al
Lithuania/LTU000_41733/2021	EPI_ISL_1580062	NMVRVI	National Public Health Surveillance Laboratory	Lukas Zemaitis et al
Lithuania/LTU000_41747/2021	EPI_ISL_1580063	NMVRVI	National Public Health Surveillance Laboratory	Lukas Zemaitis et al
Lithuania/LTU000_41792/2021	EPI_ISL_1580064	NMVRVI	National Public Health Surveillance Laboratory	Lukas Zemaitis et al
Lithuania/LTU000_41793/2021	EPI_ISL_1580065	NMVRVI	National Public Health Surveillance Laboratory	Lukas Zemaitis et al
Lithuania/LTU000_41799/2021	EPI_ISL_1580066	NMVRVI	National Public Health Surveillance Laboratory	Lukas Zemaitis et al
Lithuania/LTU000_41803/2021	EPI_ISL_1580067	NMVRVI	National Public Health Surveillance Laboratory	Lukas Zemaitis et al
Lithuania/LTU000_41804/2021	EPI_ISL_1580068	NMVRVI	National Public Health Surveillance Laboratory	Lukas Zemaitis et al
Lithuania/LTU000_41805/2021	EPI_ISL_1580069	NMVRVI	National Public Health Surveillance Laboratory	Lukas Zemaitis et al
Lithuania/LTU000_41918/2021	EPI_ISL_1580070	NMVRVI	National Public Health Surveillance Laboratory	Lukas Zemaitis et al
Lithuania/LTU000_41942/2021	EPI_ISL_1580071	NMVRVI	National Public Health Surveillance Laboratory	Lukas Zemaitis et al
Lithuania/LTU000_41979/2021	EPI_ISL_1580072	NMVRVI	National Public Health Surveillance Laboratory	Lukas Zemaitis et al
Lithuania/LTU000_42048/2021	EPI_ISL_1580073	NMVRVI	National Public Health Surveillance Laboratory	Lukas Zemaitis et al
Lithuania/LTU000_42085/2021	EPI_ISL_1580074	NMVRVI	National Public Health Surveillance Laboratory	Lukas Zemaitis et al
Lithuania/LTU000_42093/2021	EPI_ISL_1580075	NMVRVI	National Public Health Surveillance Laboratory	Lukas Zemaitis et al
Lithuania/LTU000_42103/2021	EPI_ISL_1580076	NMVRVI	National Public Health Surveillance Laboratory	Lukas Zemaitis et al
Lithuania/LTU000_42111/2021	EPI_ISL_1580077	NMVRVI	National Public Health Surveillance Laboratory	Lukas Zemaitis et al
Lithuania/LTU000_42161/2021	EPI_ISL_1580078	NMVRVI	National Public Health Surveillance Laboratory	Lukas Zemaitis et al
Lithuania/LTU000_42164/2021	EPI_ISL_1580079	NMVRVI	National Public Health Surveillance Laboratory	Lukas Zemaitis et al
Lithuania/LTU000_42177/2021	EPI_ISL_1580080	NMVRVI	National Public Health Surveillance Laboratory	Lukas Zemaitis et al
Lithuania/LTU000_42436/2021	EPI_ISL_1580081	NMVRVI	National Public Health Surveillance Laboratory	Lukas Zemaitis et al
Lithuania/LTU000_42438/2021	EPI_ISL_1580082	NMVRVI	National Public Health Surveillance Laboratory	Lukas Zemaitis et al
Lithuania/LTU000_42478/2021	EPI_ISL_1580083	NMVRVI	National Public Health Surveillance Laboratory	Lukas Zemaitis et al
Lithuania/LTU000_42580/2021	EPI_ISL_1580084	NMVRVI	National Public Health Surveillance Laboratory	Lukas Zemaitis et al
Lithuania/LTU000_42585/2021	EPI_ISL_1579990	NMVRVI	National Public Health Surveillance Laboratory	Lukas Zemaitis et al
Lithuania/LTU000_42628/2021	EPI_ISL_1579991	NMVRVI	National Public Health Surveillance Laboratory	Lukas Zemaitis et al
Lithuania/LTU000_42633/2021	EPI_ISL_1579992	NMVRVI	National Public Health Surveillance Laboratory	Lukas Zemaitis et al
Lithuania/LTU000_42659/2021	EPI_ISL_1580262	NMVRVI	National Public Health Surveillance Laboratory	Lukas Zemaitis et al
Lithuania/LTU000_42670/2021	EPI_ISL_1580263	NMVRVI	National Public Health Surveillance Laboratory	Lukas Zemaitis et al
Lithuania/LTU000_42673/2021	EPI_ISL_1580264	NMVRVI	National Public Health Surveillance Laboratory	Lukas Zemaitis et al
Lithuania/LTU000_42691/2021	EPI_ISL_1580265	NMVRVI	National Public Health Surveillance Laboratory	Lukas Zemaitis et al
Lithuania/LTU000_42731/2021	EPI_ISL_1580266	NMVRVI	National Public Health Surveillance Laboratory	Lukas Zemaitis et al
Lithuania/LTU000_42742/2021	EPI_ISL_1580267	NMVRVI	National Public Health Surveillance Laboratory	Lukas Zemaitis et al
Lithuania/LTU000_42775/2021	EPI_ISL_1580146	NMVRVI	National Public Health Surveillance Laboratory	Lukas Zemaitis et al
Lithuania/LTU000_42790/2021	EPI_ISL_1580268	NMVRVI	National Public Health Surveillance Laboratory	Lukas Zemaitis et al
Lithuania/LTU000_42842/2021	EPI_ISL_1580270	NMVRVI	National Public Health Surveillance Laboratory	Lukas Zemaitis et al
Lithuania/LTU000_42851/2021	EPI_ISL_1580271	NMVRVI	National Public Health Surveillance Laboratory	Lukas Zemaitis et al
Lithuania/LTU000_42874/2021	EPI_ISL_1580272	NMVRVI	National Public Health Surveillance Laboratory	Lukas Zemaitis et al
Lithuania/LTU000_42924/2021	EPI_ISL_1580273	NMVRVI	National Public Health Surveillance Laboratory	Lukas Zemaitis et al
Lithuania/LTU000_42988/2021	EPI_ISL_1580274	NMVRVI	National Public Health Surveillance Laboratory	Lukas Zemaitis et al
Lithuania/LTU000_43026/2021	EPI_ISL_1580275	NMVRVI	National Public Health Surveillance Laboratory	Lukas Zemaitis et al
Lithuania/LTU000_43050/2021	EPI_ISL_1580276	NMVRVI	National Public Health Surveillance Laboratory	Lukas Zemaitis et al
Lithuania/LTU000_43052/2021	EPI_ISL_1580277	NMVRVI	National Public Health Surveillance Laboratory	Lukas Zemaitis et al
Lithuania/LTU000_43067/2021	EPI_ISL_1580278	NMVRVI	National Public Health Surveillance Laboratory	Lukas Zemaitis et al
Lithuania/LTU000_43104/2021	EPI_ISL_1580279	NMVRVI	National Public Health Surveillance Laboratory	Lukas Zemaitis et al
Lithuania/LTU000_43150/2021	EPI_ISL_1580147	NMVRVI	National Public Health Surveillance Laboratory	Lukas Zemaitis et al
Lithuania/LTU000_43160/2021	EPI_ISL_1580280	NMVRVI	National Public Health Surveillance Laboratory	Lukas Zemaitis et al
Lithuania/LTU000_43192/2021	EPI_ISL_1580281	NMVRVI	National Public Health Surveillance Laboratory	Lukas Zemaitis et al
Lithuania/LTU000_43196/2021	EPI_ISL_1580282	NMVRVI	National Public Health Surveillance Laboratory	Lukas Zemaitis et al
Lithuania/LTU000_43198/2021	EPI_ISL_1580148	NMVRVI	National Public Health Surveillance Laboratory	Lukas Zemaitis et al
Lithuania/LTU000_43210/2021	EPI_ISL_1580283	NMVRVI	National Public Health Surveillance Laboratory	Lukas Zemaitis et al
Lithuania/LTU000_43247/2021	EPI_ISL_1580284	NMVRVI	National Public Health Surveillance Laboratory	Lukas Zemaitis et al
Lithuania/LTU000_43312/2021	EPI_ISL_1580285	NMVRVI	National Public Health Surveillance Laboratory	Lukas Zemaitis et al
Lithuania/LTU000_43327/2021	EPI_ISL_1580286	NMVRVI	National Public Health Surveillance Laboratory	Lukas Zemaitis et al
Lithuania/LTU000_43380/2021	EPI_ISL_1580287	NMVRVI	National Public Health Surveillance Laboratory	Lukas Zemaitis et al
Lithuania/LTU000_43408/2021	EPI_ISL_1580288	NMVRVI	National Public Health Surveillance Laboratory	Lukas Zemaitis et al
Lithuania/LTU000_43449/2021	EPI_ISL_1580149	NMVRVI	National Public Health Surveillance Laboratory	Lukas Zemaitis et al
Lithuania/LTU000_43464/2021	EPI_ISL_1580289	NMVRVI	National Public Health Surveillance Laboratory	Lukas Zemaitis et al
Lithuania/LTU000_43498/2021	EPI_ISL_1580290	NMVRVI	National Public Health Surveillance Laboratory	Lukas Zemaitis et al
Lithuania/LTU000_43536/2021	EPI_ISL_1580291	NMVRVI	National Public Health Surveillance Laboratory	Lukas Zemaitis et al
Lithuania/LTU000_43543/2021	EPI_ISL_1580292	NMVRVI	National Public Health Surveillance Laboratory	Lukas Zemaitis et al
Lithuania/LTU000_43571/2021	EPI_ISL_1580293	NMVRVI	National Public Health Surveillance Laboratory	Lukas Zemaitis et al
Lithuania/LTU000_43572/2021	EPI_ISL_1580294	NMVRVI	National Public Health Surveillance Laboratory	Lukas Zemaitis et al
Lithuania/LTU000_43601/2021	EPI_ISL_1580295	NMVRVI	National Public Health Surveillance Laboratory	Lukas Zemaitis et al
Lithuania/LTU000_43629/2021	EPI_ISL_1580296	NMVRVI	National Public Health Surveillance Laboratory	Lukas Zemaitis et al
Lithuania/LTU000_43637/2021	EPI_ISL_1580297	NMVRVI	National Public Health Surveillance Laboratory	Lukas Zemaitis et al
Lithuania/LTU000_43645/2021	EPI_ISL_1580298	NMVRVI	National Public Health Surveillance Laboratory	Lukas Zemaitis et al
Lithuania/LTU000_43679/2021	EPI_ISL_1580299	NMVRVI	National Public Health Surveillance Laboratory	Lukas Zemaitis et al
Lithuania/LTU000_43697/2021	EPI_ISL_1580300	NMVRVI	National Public Health Surveillance Laboratory	Lukas Zemaitis et al
Lithuania/LTU000_43775/2021	EPI_ISL_1580301	NMVRVI	National Public Health Surveillance Laboratory	Lukas Zemaitis et al
Lithuania/LTU000_43796/2021	EPI_ISL_1580302	NMVRVI	National Public Health Surveillance Laboratory	Lukas Zemaitis et al
Lithuania/LTU000_43798/2021	EPI_ISL_1580303	NMVRVI	National Public Health Surveillance Laboratory	Lukas Zemaitis et al
Lithuania/LTU000_43799/2021	EPI_ISL_1580304	NMVRVI	National Public Health Surveillance Laboratory	Lukas Zemaitis et al
Lithuania/LTU000_43800/2021	EPI_ISL_1580305	NMVRVI	National Public Health Surveillance Laboratory	Lukas Zemaitis et al
Lithuania/LTU000_43824/2021	EPI_ISL_1580306	NMVRVI	National Public Health Surveillance Laboratory	Lukas Zemaitis et al
Lithuania/LTU000_43848/2021	EPI_ISL_1580307	NMVRVI	National Public Health Surveillance Laboratory	Lukas Zemaitis et al
Lithuania/LTU000_43892/2021	EPI_ISL_1580308	NMVRVI	National Public Health Surveillance Laboratory	Lukas Zemaitis et al
Lithuania/LTU000_43901/2021	EPI_ISL_1580309	NMVRVI	National Public Health Surveillance Laboratory	Lukas Zemaitis et al
Lithuania/LTU000_43940/2021	EPI_ISL_1580310	NMVRVI	National Public Health Surveillance Laboratory	Lukas Zemaitis et al
Lithuania/LTU000_43946/2021	EPI_ISL_1580311	NMVRVI	National Public Health Surveillance Laboratory	Lukas Zemaitis et al
Lithuania/LTU000_43956/2021	EPI_ISL_1580312	NMVRVI	National Public Health Surveillance Laboratory	Lukas Zemaitis et al
Lithuania/LTU000_43962/2021	EPI_ISL_1580313	NMVRVI	National Public Health Surveillance Laboratory	Lukas Zemaitis et al
Lithuania/LTU000_43974/2021	EPI_ISL_1580314	NMVRVI	National Public Health Surveillance Laboratory	Lukas Zemaitis et al
Lithuania/LTU000_43994/2021	EPI_ISL_1580315	NMVRVI	National Public Health Surveillance Laboratory	Lukas Zemaitis et al
Lithuania/LTU000_43995/2021	EPI_ISL_1580316	NMVRVI	National Public Health Surveillance Laboratory	Lukas Zemaitis et al
Lithuania/LTU000_44018/2021	EPI_ISL_1580317	NMVRVI	National Public Health Surveillance Laboratory	Lukas Zemaitis et al
Lithuania/LTU000_44039/2021	EPI_ISL_1580318	NMVRVI	National Public Health Surveillance Laboratory	Lukas Zemaitis et al
Lithuania/LTU000_44139/2021	EPI_ISL_1580319	NMVRVI	National Public Health Surveillance Laboratory	Lukas Zemaitis et al
Lithuania/LTU000_44148/2021	EPI_ISL_1580320	NMVRVI	National Public Health Surveillance Laboratory	Lukas Zemaitis et al
Lithuania/LTU000_44207/2021	EPI_ISL_1580321	NMVRVI	National Public Health Surveillance Laboratory	Lukas Zemaitis et al
Lithuania/LTU000_44215/2021	EPI_ISL_1580322	NMVRVI	National Public Health Surveillance Laboratory	Lukas Zemaitis et al
Lithuania/LTU000_44220/2021	EPI_ISL_1580323	NMVRVI	National Public Health Surveillance Laboratory	Lukas Zemaitis et al
Lithuania/LTU000_44263/2021	EPI_ISL_1580324	NMVRVI	National Public Health Surveillance Laboratory	Lukas Zemaitis et al
Lithuania/LTU000_44277/2021	EPI_ISL_1580325	NMVRVI	National Public Health Surveillance Laboratory	Lukas Zemaitis et al
Lithuania/LTU000_44287/2021	EPI_ISL_1580326	NMVRVI	National Public Health Surveillance Laboratory	Lukas Zemaitis et al
Lithuania/LTU000_44301/2021	EPI_ISL_1580327	NMVRVI	National Public Health Surveillance Laboratory	Lukas Zemaitis et al
Lithuania/LTU000_44325/2021	EPI_ISL_1580328	NMVRVI	National Public Health Surveillance Laboratory	Lukas Zemaitis et al
Lithuania/LTU000_44337/2021	EPI_ISL_1580329	NMVRVI	National Public Health Surveillance Laboratory	Lukas Zemaitis et al
Lithuania/LTU000_44343/2021	EPI_ISL_1580330	NMVRVI	National Public Health Surveillance Laboratory	Lukas Zemaitis et al
Lithuania/LTU000_44442/2021	EPI_ISL_1580331	NMVRVI	National Public Health Surveillance Laboratory	Lukas Zemaitis et al
Lithuania/LTU000_44529/2021	EPI_ISL_1580332	NMVRVI	National Public Health Surveillance Laboratory	Lukas Zemaitis et al
Lithuania/LTU000_44532/2021	EPI_ISL_1580333	NMVRVI	National Public Health Surveillance Laboratory	Lukas Zemaitis et al
Lithuania/LTU000_44533/2021	EPI_ISL_1580334	NMVRVI	National Public Health Surveillance Laboratory	Lukas Zemaitis et al
Lithuania/LTU000_44537/2021	EPI_ISL_1580335	NMVRVI	National Public Health Surveillance Laboratory	Lukas Zemaitis et al
Lithuania/LTU000_44538/2021	EPI_ISL_1580336	NMVRVI	National Public Health Surveillance Laboratory	Lukas Zemaitis et al
Lithuania/LTU000_44568/2021	EPI_ISL_1580337	NMVRVI	National Public Health Surveillance Laboratory	Lukas Zemaitis et al
Lithuania/LTU000_44577/2021	EPI_ISL_1580338	NMVRVI	National Public Health Surveillance Laboratory	Lukas Zemaitis et al
Lithuania/LTU000_44578/2021	EPI_ISL_1580339	NMVRVI	National Public Health Surveillance Laboratory	Lukas Zemaitis et al
Lithuania/LTU000_44583/2021	EPI_ISL_1580340	NMVRVI	National Public Health Surveillance Laboratory	Lukas Zemaitis et al
Lithuania/LTU000_44590/2021	EPI_ISL_1580341	NMVRVI	National Public Health Surveillance Laboratory	Lukas Zemaitis et al
Lithuania/LTU000_44608/2021	EPI_ISL_1580342	NMVRVI	National Public Health Surveillance Laboratory	Lukas Zemaitis et al
Lithuania/LTU000_44616/2021	EPI_ISL_1580343	NMVRVI	National Public Health Surveillance Laboratory	Lukas Zemaitis et al
Lithuania/LTU000_44618/2021	EPI_ISL_1580344	NMVRVI	National Public Health Surveillance Laboratory	Lukas Zemaitis et al
Lithuania/LTU000_44626/2021	EPI_ISL_1580345	NMVRVI	National Public Health Surveillance Laboratory	Lukas Zemaitis et al
Lithuania/LTU000_44630/2021	EPI_ISL_1580346	NMVRVI	National Public Health Surveillance Laboratory	Lukas Zemaitis et al
Lithuania/LTU000_44668/2021	EPI_ISL_1580347	NMVRVI	National Public Health Surveillance Laboratory	Lukas Zemaitis et al
Lithuania/LTU000_44672/2021	EPI_ISL_1580348	NMVRVI	National Public Health Surveillance Laboratory	Lukas Zemaitis et al
Lithuania/LTU000_44676/2021	EPI_ISL_1580349	NMVRVI	National Public Health Surveillance Laboratory	Lukas Zemaitis et al
Lithuania/LTU000_44679/2021	EPI_ISL_1580350	NMVRVI	National Public Health Surveillance Laboratory	Lukas Zemaitis et al
Lithuania/LTU000_44684/2021	EPI_ISL_1580351	NMVRVI	National Public Health Surveillance Laboratory	Lukas Zemaitis et al
Lithuania/LTU000_44728/2021	EPI_ISL_1580352	NMVRVI	National Public Health Surveillance Laboratory	Lukas Zemaitis et al
Lithuania/LTU000_44794/2021	EPI_ISL_1580175	NMVRVI	National Public Health Surveillance Laboratory	Lukas Zemaitis et al
Lithuania/LTU000_44875/2021	EPI_ISL_1580176	NMVRVI	National Public Health Surveillance Laboratory	Lukas Zemaitis et al
Lithuania/LTU000_44953/2021	EPI_ISL_1580177	NMVRVI	National Public Health Surveillance Laboratory	Lukas Zemaitis et al
Lithuania/LTU000_44970/2021	EPI_ISL_1580178	NMVRVI	National Public Health Surveillance Laboratory	Lukas Zemaitis et al
Lithuania/LTU000_44982/2021	EPI_ISL_1580179	NMVRVI	National Public Health Surveillance Laboratory	Lukas Zemaitis et al
Lithuania/LTU000_45007/2021	EPI_ISL_1580180	NMVRVI	National Public Health Surveillance Laboratory	Lukas Zemaitis et al
Lithuania/LTU000_45050/2021	EPI_ISL_1580181	NMVRVI	National Public Health Surveillance Laboratory	Lukas Zemaitis et al
Lithuania/LTU000_45067/2021	EPI_ISL_1580182	NMVRVI	National Public Health Surveillance Laboratory	Lukas Zemaitis et al
Lithuania/LTU000_45178/2021	EPI_ISL_1580183	NMVRVI	National Public Health Surveillance Laboratory	Lukas Zemaitis et al
Lithuania/LTU000_45199/2021	EPI_ISL_1580184	NMVRVI	National Public Health Surveillance Laboratory	Lukas Zemaitis et al
Lithuania/LTU000_45204/2021	EPI_ISL_1580185	NMVRVI	National Public Health Surveillance Laboratory	Lukas Zemaitis et al
Lithuania/LTU000_45206/2021	EPI_ISL_1580186	NMVRVI	National Public Health Surveillance Laboratory	Lukas Zemaitis et al
Lithuania/LTU000_45253/2021	EPI_ISL_1580187	NMVRVI	National Public Health Surveillance Laboratory	Lukas Zemaitis et al
Lithuania/LTU000_45254/2021	EPI_ISL_1580188	NMVRVI	National Public Health Surveillance Laboratory	Lukas Zemaitis et al
Lithuania/LTU000_45304/2021	EPI_ISL_1580150	NMVRVI	National Public Health Surveillance Laboratory	Lukas Zemaitis et al
Lithuania/LTU000_45306/2021	EPI_ISL_1580189	NMVRVI	National Public Health Surveillance Laboratory	Lukas Zemaitis et al
Lithuania/LTU000_45310/2021	EPI_ISL_1580190	NMVRVI	National Public Health Surveillance Laboratory	Lukas Zemaitis et al
Lithuania/LTU000_45373/2021	EPI_ISL_1580191	NMVRVI	National Public Health Surveillance Laboratory	Lukas Zemaitis et al
Lithuania/LTU000_45377/2021	EPI_ISL_1580192	NMVRVI	National Public Health Surveillance Laboratory	Lukas Zemaitis et al
Lithuania/LTU000_45378/2021	EPI_ISL_1580193	NMVRVI	National Public Health Surveillance Laboratory	Lukas Zemaitis et al
Lithuania/LTU000_45389/2021	EPI_ISL_1580194	NMVRVI	National Public Health Surveillance Laboratory	Lukas Zemaitis et al
Lithuania/LTU000_45408/2021	EPI_ISL_1580195	NMVRVI	National Public Health Surveillance Laboratory	Lukas Zemaitis et al
Lithuania/LTU000_45411/2021	EPI_ISL_1580196	NMVRVI	National Public Health Surveillance Laboratory	Lukas Zemaitis et al
Lithuania/LTU000_45417/2021	EPI_ISL_1580197	NMVRVI	National Public Health Surveillance Laboratory	Lukas Zemaitis et al
Lithuania/LTU000_45421/2021	EPI_ISL_1580198	NMVRVI	National Public Health Surveillance Laboratory	Lukas Zemaitis et al
Lithuania/LTU000_45466/2021	EPI_ISL_1580199	NMVRVI	National Public Health Surveillance Laboratory	Lukas Zemaitis et al
Lithuania/LTU000_45473/2021	EPI_ISL_1580200	NMVRVI	National Public Health Surveillance Laboratory	Lukas Zemaitis et al
Lithuania/LTU000_45506/2021	EPI_ISL_1580201	NMVRVI	National Public Health Surveillance Laboratory	Lukas Zemaitis et al
Lithuania/LTU000_45507/2021	EPI_ISL_1580202	NMVRVI	National Public Health Surveillance Laboratory	Lukas Zemaitis et al
Lithuania/LTU000_45529/2021	EPI_ISL_1580203	NMVRVI	National Public Health Surveillance Laboratory	Lukas Zemaitis et al
Lithuania/LTU000_45542/2021	EPI_ISL_1580204	NMVRVI	National Public Health Surveillance Laboratory	Lukas Zemaitis et al
Lithuania/LTU000_45552/2021	EPI_ISL_1580205	NMVRVI	National Public Health Surveillance Laboratory	Lukas Zemaitis et al
Lithuania/LTU000_45639/2021	EPI_ISL_1580206	NMVRVI	National Public Health Surveillance Laboratory	Lukas Zemaitis et al
Lithuania/LTU000_45662/2021	EPI_ISL_1580207	NMVRVI	National Public Health Surveillance Laboratory	Lukas Zemaitis et al
Lithuania/LTU000_45670/2021	EPI_ISL_1580208	NMVRVI	National Public Health Surveillance Laboratory	Lukas Zemaitis et al
Lithuania/LTU000_45754/2021	EPI_ISL_1580209	NMVRVI	National Public Health Surveillance Laboratory	Lukas Zemaitis et al
Lithuania/LTU000_45784/2021	EPI_ISL_1580210	NMVRVI	National Public Health Surveillance Laboratory	Lukas Zemaitis et al
Lithuania/LTU000_45803/2021	EPI_ISL_1580211	NMVRVI	National Public Health Surveillance Laboratory	Lukas Zemaitis et al
Lithuania/LTU000_45837/2021	EPI_ISL_1580212	NMVRVI	National Public Health Surveillance Laboratory	Lukas Zemaitis et al
Lithuania/LTU000_45885/2021	EPI_ISL_1580213	NMVRVI	National Public Health Surveillance Laboratory	Lukas Zemaitis et al
Lithuania/LTU000_45915/2021	EPI_ISL_1580214	NMVRVI	National Public Health Surveillance Laboratory	Lukas Zemaitis et al
Lithuania/LTU000_45930/2021	EPI_ISL_1580215	NMVRVI	National Public Health Surveillance Laboratory	Lukas Zemaitis et al
Lithuania/LTU000_45941/2021	EPI_ISL_1580216	NMVRVI	National Public Health Surveillance Laboratory	Lukas Zemaitis et al
Lithuania/LTU000_45982/2021	EPI_ISL_1580217	NMVRVI	National Public Health Surveillance Laboratory	Lukas Zemaitis et al
Lithuania/LTU000_45998/2021	EPI_ISL_1580218	NMVRVI	National Public Health Surveillance Laboratory	Lukas Zemaitis et al
Lithuania/LTU000_46014/2021	EPI_ISL_1580219	NMVRVI	National Public Health Surveillance Laboratory	Lukas Zemaitis et al
Lithuania/LTU000_46037/2021	EPI_ISL_1580220	NMVRVI	National Public Health Surveillance Laboratory	Lukas Zemaitis et al
Lithuania/LTU000_46045/2021	EPI_ISL_1580221	NMVRVI	National Public Health Surveillance Laboratory	Lukas Zemaitis et al
Lithuania/LTU000_46121/2021	EPI_ISL_1580222	NMVRVI	National Public Health Surveillance Laboratory	Lukas Zemaitis et al
Lithuania/LTU000_46126/2021	EPI_ISL_1580223	NMVRVI	National Public Health Surveillance Laboratory	Lukas Zemaitis et al
Lithuania/LTU000_46163/2021	EPI_ISL_1580224	NMVRVI	National Public Health Surveillance Laboratory	Lukas Zemaitis et al
Lithuania/LTU000_46177/2021	EPI_ISL_1580225	NMVRVI	National Public Health Surveillance Laboratory	Lukas Zemaitis et al
Lithuania/LTU000_46226/2021	EPI_ISL_1580226	NMVRVI	National Public Health Surveillance Laboratory	Lukas Zemaitis et al
Lithuania/LTU000_46252/2021	EPI_ISL_1580227	NMVRVI	National Public Health Surveillance Laboratory	Lukas Zemaitis et al
Lithuania/LTU000_46289/2021	EPI_ISL_1580228	NMVRVI	National Public Health Surveillance Laboratory	Lukas Zemaitis et al
Lithuania/LTU000_46347/2021	EPI_ISL_1580229	NMVRVI	National Public Health Surveillance Laboratory	Lukas Zemaitis et al
Lithuania/LTU000_46363/2021	EPI_ISL_1580230	NMVRVI	National Public Health Surveillance Laboratory	Lukas Zemaitis et al
Lithuania/LTU000_46376/2021	EPI_ISL_1580231	NMVRVI	National Public Health Surveillance Laboratory	Lukas Zemaitis et al
Lithuania/LTU000_46396/2021	EPI_ISL_1580232	NMVRVI	National Public Health Surveillance Laboratory	Lukas Zemaitis et al
Lithuania/LTU000_46430/2021	EPI_ISL_1580233	NMVRVI	National Public Health Surveillance Laboratory	Lukas Zemaitis et al
Lithuania/LTU000_46449/2021	EPI_ISL_1580234	NMVRVI	National Public Health Surveillance Laboratory	Lukas Zemaitis et al
Lithuania/LTU000_46473/2021	EPI_ISL_1580235	NMVRVI	National Public Health Surveillance Laboratory	Lukas Zemaitis et al
Lithuania/LTU000_46483/2021	EPI_ISL_1580236	NMVRVI	National Public Health Surveillance Laboratory	Lukas Zemaitis et al
Lithuania/LTU000_46521/2021	EPI_ISL_1580237	NMVRVI	National Public Health Surveillance Laboratory	Lukas Zemaitis et al
Lithuania/LTU000_46632/2021	EPI_ISL_1580238	NMVRVI	National Public Health Surveillance Laboratory	Lukas Zemaitis et al
Lithuania/LTU000_46738/2021	EPI_ISL_1580239	NMVRVI	National Public Health Surveillance Laboratory	Lukas Zemaitis et al
Lithuania/LTU000_46739/2021	EPI_ISL_1580240	NMVRVI	National Public Health Surveillance Laboratory	Lukas Zemaitis et al
Lithuania/LTU000_46835/2021	EPI_ISL_1580241	NMVRVI	National Public Health Surveillance Laboratory	Lukas Zemaitis et al
Lithuania/LTU000_46859/2021	EPI_ISL_1580242	NMVRVI	National Public Health Surveillance Laboratory	Lukas Zemaitis et al
Lithuania/LTU000_46863/2021	EPI_ISL_1580243	NMVRVI	National Public Health Surveillance Laboratory	Lukas Zemaitis et al
Lithuania/LTU000_46910/2021	EPI_ISL_1580244	NMVRVI	National Public Health Surveillance Laboratory	Lukas Zemaitis et al
Lithuania/LTU000_46916/2021	EPI_ISL_1580245	NMVRVI	National Public Health Surveillance Laboratory	Lukas Zemaitis et al
Lithuania/LTU000_46946/2021	EPI_ISL_1580246	NMVRVI	National Public Health Surveillance Laboratory	Lukas Zemaitis et al
Lithuania/LTU000_46990/2021	EPI_ISL_1580247	NMVRVI	National Public Health Surveillance Laboratory	Lukas Zemaitis et al
Lithuania/LTU000_46993/2021	EPI_ISL_1580248	NMVRVI	National Public Health Surveillance Laboratory	Lukas Zemaitis et al
Lithuania/LTU000_47013/2021	EPI_ISL_1580249	NMVRVI	National Public Health Surveillance Laboratory	Lukas Zemaitis et al
Lithuania/LTU000_47032/2021	EPI_ISL_1580250	NMVRVI	National Public Health Surveillance Laboratory	Lukas Zemaitis et al
Lithuania/LTU000_47060/2021	EPI_ISL_1580251	NMVRVI	National Public Health Surveillance Laboratory	Lukas Zemaitis et al
Lithuania/LTU000_47091/2021	EPI_ISL_1580252	NMVRVI	National Public Health Surveillance Laboratory	Lukas Zemaitis et al
Lithuania/LTU000_47109/2021	EPI_ISL_1580253	NMVRVI	National Public Health Surveillance Laboratory	Lukas Zemaitis et al
Lithuania/LTU000_47115/2021	EPI_ISL_1580254	NMVRVI	National Public Health Surveillance Laboratory	Lukas Zemaitis et al
Lithuania/LTU000_47179/2021	EPI_ISL_1580255	NMVRVI	National Public Health Surveillance Laboratory	Lukas Zemaitis et al
Lithuania/LTU000_47198/2021	EPI_ISL_1580256	NMVRVI	National Public Health Surveillance Laboratory	Lukas Zemaitis et al
Lithuania/LTU000_47248/2021	EPI_ISL_1580257	NMVRVI	National Public Health Surveillance Laboratory	Lukas Zemaitis et al
Lithuania/LTU000_47269/2021	EPI_ISL_1580258	NMVRVI	National Public Health Surveillance Laboratory	Lukas Zemaitis et al
Lithuania/LTU000_47330/2021	EPI_ISL_1580259	NMVRVI	National Public Health Surveillance Laboratory	Lukas Zemaitis et al
Lithuania/LTU000_47443/2021	EPI_ISL_1580260	NMVRVI	National Public Health Surveillance Laboratory	Lukas Zemaitis et al
Lithuania/LTU000_47485/2021	EPI_ISL_1580261	NMVRVI	National Public Health Surveillance Laboratory	Lukas Zemaitis et al
Lithuania/LTU000_47574/2021	EPI_ISL_1580151	NMVRVI	National Public Health Surveillance Laboratory	Lukas Zemaitis et al
Lithuania/LTU000_47608/2021	EPI_ISL_1580152	NMVRVI	National Public Health Surveillance Laboratory	Lukas Zemaitis et al
Lithuania/LTU000_47676/2021	EPI_ISL_1580153	NMVRVI	National Public Health Surveillance Laboratory	Lukas Zemaitis et al
Lithuania/LTU000_47689/2021	EPI_ISL_1580154	NMVRVI	National Public Health Surveillance Laboratory	Lukas Zemaitis et al
Lithuania/LTU000_47725/2021	EPI_ISL_1580155	NMVRVI	National Public Health Surveillance Laboratory	Lukas Zemaitis et al
Lithuania/LTU000_47731/2021	EPI_ISL_1580156	NMVRVI	National Public Health Surveillance Laboratory	Lukas Zemaitis et al
Lithuania/LTU000_47779/2021	EPI_ISL_1580157	NMVRVI	National Public Health Surveillance Laboratory	Lukas Zemaitis et al
Lithuania/LTU000_47783/2021	EPI_ISL_1580158	NMVRVI	National Public Health Surveillance Laboratory	Lukas Zemaitis et al
Lithuania/LTU000_47828/2021	EPI_ISL_1580159	NMVRVI	National Public Health Surveillance Laboratory	Lukas Zemaitis et al
Lithuania/LTU000_47834/2021	EPI_ISL_1580160	NMVRVI	National Public Health Surveillance Laboratory	Lukas Zemaitis et al
Lithuania/LTU000_47846/2021	EPI_ISL_1580161	NMVRVI	National Public Health Surveillance Laboratory	Lukas Zemaitis et al
Lithuania/LTU000_47847/2021	EPI_ISL_1580162	NMVRVI	National Public Health Surveillance Laboratory	Lukas Zemaitis et al
Lithuania/LTU000_48027/2021	EPI_ISL_1580163	NMVRVI	National Public Health Surveillance Laboratory	Lukas Zemaitis et al
Lithuania/LTU000_48051/2021	EPI_ISL_1580164	NMVRVI	National Public Health Surveillance Laboratory	Lukas Zemaitis et al
Lithuania/LTU000_48058/2021	EPI_ISL_1580165	NMVRVI	National Public Health Surveillance Laboratory	Lukas Zemaitis et al
Lithuania/LTU000_48154/2021	EPI_ISL_1580166	NMVRVI	National Public Health Surveillance Laboratory	Lukas Zemaitis et al
Lithuania/LTU000_48171/2021	EPI_ISL_1580167	NMVRVI	National Public Health Surveillance Laboratory	Lukas Zemaitis et al
Lithuania/LTU000_48194/2021	EPI_ISL_1580168	NMVRVI	National Public Health Surveillance Laboratory	Lukas Zemaitis et al
Lithuania/LTU000_48248/2021	EPI_ISL_1580169	NMVRVI	National Public Health Surveillance Laboratory	Lukas Zemaitis et al
Lithuania/LTU000_48277/2021	EPI_ISL_1580170	NMVRVI	National Public Health Surveillance Laboratory	Lukas Zemaitis et al
Lithuania/LTU000_48314/2021	EPI_ISL_1580171	NMVRVI	National Public Health Surveillance Laboratory	Lukas Zemaitis et al
Lithuania/LTU000_48339/2021	EPI_ISL_1580172	NMVRVI	National Public Health Surveillance Laboratory	Lukas Zemaitis et al
Lithuania/LTU000_48351/2021	EPI_ISL_1580173	NMVRVI	National Public Health Surveillance Laboratory	Lukas Zemaitis et al
Lithuania/LTU000_48370/2021	EPI_ISL_1580174	NMVRVI	National Public Health Surveillance Laboratory	Lukas Zemaitis et al
Lithuania/LTU000_MB20223/2021	EPI_ISL_1579691	NVSPL	National Public Health Surveillance Laboratory	Lukas Zemaitis et al
Lithuania/LTU000_MB20318/2021	EPI_ISL_1579692	NVSPL	National Public Health Surveillance Laboratory	Lukas Zemaitis et al
Lithuania/LTU000_MB20326/2021	EPI_ISL_1579693	NVSPL	National Public Health Surveillance Laboratory	Lukas Zemaitis et al
Lithuania/LTU000_MB20338/2021	EPI_ISL_1579694	NVSPL	National Public Health Surveillance Laboratory	Lukas Zemaitis et al
Lithuania/LTU000_MB20508/2021	EPI_ISL_1579695	NVSPL	National Public Health Surveillance Laboratory	Lukas Zemaitis et al
Lithuania/LTU000_MB20559/2021	EPI_ISL_1579696	NVSPL	National Public Health Surveillance Laboratory	Lukas Zemaitis et al
Lithuania/LTU000_MB20567/2021	EPI_ISL_1579697	NVSPL	National Public Health Surveillance Laboratory	Lukas Zemaitis et al
Lithuania/LTU000_MB20626/2021	EPI_ISL_1579698	NVSPL	National Public Health Surveillance Laboratory	Lukas Zemaitis et al
Lithuania/LTU000_MB20627/2021	EPI_ISL_1579699	NVSPL	National Public Health Surveillance Laboratory	Lukas Zemaitis et al
Lithuania/LTU000_MB20631/2021	EPI_ISL_1579700	NVSPL	National Public Health Surveillance Laboratory	Lukas Zemaitis et al
Lithuania/LTU000_MB20642/2021	EPI_ISL_1579701	NVSPL	National Public Health Surveillance Laboratory	Lukas Zemaitis et al
Lithuania/LTU000_MB20645/2021	EPI_ISL_1579702	NVSPL	National Public Health Surveillance Laboratory	Lukas Zemaitis et al
Lithuania/LTU000_MB20651/2021	EPI_ISL_1579703	NVSPL	National Public Health Surveillance Laboratory	Lukas Zemaitis et al
Lithuania/LTU000_MB20678/2021	EPI_ISL_1579704	NVSPL	National Public Health Surveillance Laboratory	Lukas Zemaitis et al
Lithuania/LTU000_MB20694/2021	EPI_ISL_1579705	NVSPL	National Public Health Surveillance Laboratory	Lukas Zemaitis et al
Lithuania/LTU000_MB20696/2021	EPI_ISL_1579706	NVSPL	National Public Health Surveillance Laboratory	Lukas Zemaitis et al
Lithuania/LTU000_MB20884/2021	EPI_ISL_1579707	NVSPL	National Public Health Surveillance Laboratory	Lukas Zemaitis et al
Lithuania/LTU000_MB20887/2021	EPI_ISL_1579708	NVSPL	National Public Health Surveillance Laboratory	Lukas Zemaitis et al
Lithuania/LTU000_MB20921/2021	EPI_ISL_1579709	NVSPL	National Public Health Surveillance Laboratory	Lukas Zemaitis et al
Lithuania/LTU000_MB20933/2021	EPI_ISL_1579710	NVSPL	National Public Health Surveillance Laboratory	Lukas Zemaitis et al
Lithuania/LTU000_MB20958/2021	EPI_ISL_1579711	NVSPL	National Public Health Surveillance Laboratory	Lukas Zemaitis et al
Lithuania/LTU000_MB20968/2021	EPI_ISL_1579712	NVSPL	National Public Health Surveillance Laboratory	Lukas Zemaitis et al
Lithuania/LTU000_MB20969/2021	EPI_ISL_1579713	NVSPL	National Public Health Surveillance Laboratory	Lukas Zemaitis et al
Lithuania/LTU000_MB20980/2021	EPI_ISL_1579714	NVSPL	National Public Health Surveillance Laboratory	Lukas Zemaitis et al
Lithuania/LTU000_MB21008/2021	EPI_ISL_1579715	NVSPL	National Public Health Surveillance Laboratory	Lukas Zemaitis et al
Lithuania/LTU000_MB21260/2021	EPI_ISL_1579716	NVSPL	National Public Health Surveillance Laboratory	Lukas Zemaitis et al
Lithuania/LTU000_MB22601/2021	EPI_ISL_1579717	NVSPL	National Public Health Surveillance Laboratory	Lukas Zemaitis et al
Lithuania/LTU000_NMVRI50894/2021	EPI_ISL_1579821	NMVRVI	National Public Health Surveillance Laboratory	Lukas Zemaitis et al
Lithuania/LTU000_NMVRI52885/2021	EPI_ISL_1579718	NMVRVI	National Public Health Surveillance Laboratory	Lukas Zemaitis et al
Lithuania/LTU000_NMVRI52891/2021	EPI_ISL_1579719	NMVRVI	National Public Health Surveillance Laboratory	Lukas Zemaitis et al
Lithuania/LTU000_NMVRI53275/2021	EPI_ISL_1579720	NMVRVI	National Public Health Surveillance Laboratory	Lukas Zemaitis et al
Lithuania/LTU000_NMVRI53506/2021	EPI_ISL_1579721	NMVRVI	National Public Health Surveillance Laboratory	Lukas Zemaitis et al
Lithuania/LTU000_NMVRI53567/2021	EPI_ISL_1579722	NMVRVI	National Public Health Surveillance Laboratory	Lukas Zemaitis et al
Lithuania/LTU000_NMVRI53685/2021	EPI_ISL_1579778	NMVRVI	National Public Health Surveillance Laboratory	Lukas Zemaitis et al
Lithuania/LTU000_NMVRI53694/2021	EPI_ISL_1579779	NMVRVI	National Public Health Surveillance Laboratory	Lukas Zemaitis et al
Lithuania/LTU000_NMVRI53704/2021	EPI_ISL_1579780	NMVRVI	National Public Health Surveillance Laboratory	Lukas Zemaitis et al
Lithuania/LTU000_NMVRI53724/2021	EPI_ISL_1579781	NMVRVI	National Public Health Surveillance Laboratory	Lukas Zemaitis et al
Lithuania/LTU000_NMVRI53729/2021	EPI_ISL_1579782	NMVRVI	National Public Health Surveillance Laboratory	Lukas Zemaitis et al
Lithuania/LTU000_NMVRI53739/2021	EPI_ISL_1579783	NMVRVI	National Public Health Surveillance Laboratory	Lukas Zemaitis et al
Lithuania/LTU000_NMVRI53742/2021	EPI_ISL_1579784	NMVRVI	National Public Health Surveillance Laboratory	Lukas Zemaitis et al
Lithuania/LTU000_NMVRI53761/2021	EPI_ISL_1579785	NMVRVI	National Public Health Surveillance Laboratory	Lukas Zemaitis et al
Lithuania/LTU000_NMVRI53783/2021	EPI_ISL_1579786	NMVRVI	National Public Health Surveillance Laboratory	Lukas Zemaitis et al
Lithuania/LTU000_NMVRI53831/2021	EPI_ISL_1579822	NMVRVI	National Public Health Surveillance Laboratory	Lukas Zemaitis et al
Lithuania/LTU000_NMVRI53841/2021	EPI_ISL_1579823	NMVRVI	National Public Health Surveillance Laboratory	Lukas Zemaitis et al
Lithuania/LTU000_NMVRI53857/2021	EPI_ISL_1579824	NMVRVI	National Public Health Surveillance Laboratory	Lukas Zemaitis et al
Lithuania/LTU000_NMVRI53865/2021	EPI_ISL_1579825	NMVRVI	National Public Health Surveillance Laboratory	Lukas Zemaitis et al
Lithuania/LTU000_NMVRI53965/2021	EPI_ISL_1579787	NMVRVI	National Public Health Surveillance Laboratory	Lukas Zemaitis et al
Lithuania/LTU000_NMVRI54000/2021	EPI_ISL_1579788	NMVRVI	National Public Health Surveillance Laboratory	Lukas Zemaitis et al
Lithuania/LTU000_NMVRI54061/2021	EPI_ISL_1579826	NMVRVI	National Public Health Surveillance Laboratory	Lukas Zemaitis et al
Lithuania/LTU000_NMVRI54073/2021	EPI_ISL_1579827	NMVRVI	National Public Health Surveillance Laboratory	Lukas Zemaitis et al
Lithuania/LTU000_NMVRI54115/2021	EPI_ISL_1579789	NMVRVI	National Public Health Surveillance Laboratory	Lukas Zemaitis et al
Lithuania/LTU000_NMVRI54172/2021	EPI_ISL_1579828	NMVRVI	National Public Health Surveillance Laboratory	Lukas Zemaitis et al
Lithuania/LTU000_NMVRI54187/2021	EPI_ISL_1579790	NMVRVI	National Public Health Surveillance Laboratory	Lukas Zemaitis et al
Lithuania/LTU000_NMVRI54257/2021	EPI_ISL_1579791	NMVRVI	National Public Health Surveillance Laboratory	Lukas Zemaitis et al
Lithuania/LTU000_NMVRI54290/2021	EPI_ISL_1579792	NMVRVI	National Public Health Surveillance Laboratory	Lukas Zemaitis et al
Lithuania/LTU000_NMVRI54294/2021	EPI_ISL_1579793	NMVRVI	National Public Health Surveillance Laboratory	Lukas Zemaitis et al
Lithuania/LTU000_NMVRI54296/2021	EPI_ISL_1579794	NMVRVI	National Public Health Surveillance Laboratory	Lukas Zemaitis et al
Lithuania/LTU000_NMVRI54306/2021	EPI_ISL_1579795	NMVRVI	National Public Health Surveillance Laboratory	Lukas Zemaitis et al
Lithuania/LTU000_NMVRI54320/2021	EPI_ISL_1579796	NMVRVI	National Public Health Surveillance Laboratory	Lukas Zemaitis et al
Lithuania/LTU000_NMVRI54334/2021	EPI_ISL_1579797	NMVRVI	National Public Health Surveillance Laboratory	Lukas Zemaitis et al
Lithuania/LTU000_NMVRI54346/2021	EPI_ISL_1579798	NMVRVI	National Public Health Surveillance Laboratory	Lukas Zemaitis et al
Lithuania/LTU000_NMVRI54348/2021	EPI_ISL_1579799	NMVRVI	National Public Health Surveillance Laboratory	Lukas Zemaitis et al
Lithuania/LTU000_NMVRI54351/2021	EPI_ISL_1579800	NMVRVI	National Public Health Surveillance Laboratory	Lukas Zemaitis et al
Lithuania/LTU000_NMVRI54352/2021	EPI_ISL_1579801	NMVRVI	National Public Health Surveillance Laboratory	Lukas Zemaitis et al
Lithuania/LTU000_NMVRI54367/2021	EPI_ISL_1579802	NMVRVI	National Public Health Surveillance Laboratory	Lukas Zemaitis et al
Lithuania/LTU000_NMVRI54368/2021	EPI_ISL_1579803	NMVRVI	National Public Health Surveillance Laboratory	Lukas Zemaitis et al
Lithuania/LTU000_NMVRI54383/2021	EPI_ISL_1579804	NMVRVI	National Public Health Surveillance Laboratory	Lukas Zemaitis et al
Lithuania/LTU000_NMVRI54433/2021	EPI_ISL_1579829	NMVRVI	National Public Health Surveillance Laboratory	Lukas Zemaitis et al
Lithuania/LTU000_NMVRI54439/2021	EPI_ISL_1579805	NMVRVI	National Public Health Surveillance Laboratory	Lukas Zemaitis et al
Lithuania/LTU000_NMVRI54455/2021	EPI_ISL_1579806	NMVRVI	National Public Health Surveillance Laboratory	Lukas Zemaitis et al
Lithuania/LTU000_NMVRI54462/2021	EPI_ISL_1579807	NMVRVI	National Public Health Surveillance Laboratory	Lukas Zemaitis et al
Lithuania/LTU000_NMVRI54474/2021	EPI_ISL_1579808	NMVRVI	National Public Health Surveillance Laboratory	Lukas Zemaitis et al
Lithuania/LTU000_NMVRI54475/2021	EPI_ISL_1579809	NMVRVI	National Public Health Surveillance Laboratory	Lukas Zemaitis et al
Lithuania/LTU000_NMVRI54478/2021	EPI_ISL_1579810	NMVRVI	National Public Health Surveillance Laboratory	Lukas Zemaitis et al
Lithuania/LTU000_NMVRI54483/2021	EPI_ISL_1579811	NMVRVI	National Public Health Surveillance Laboratory	Lukas Zemaitis et al
Lithuania/LTU000_NMVRI54484/2021	EPI_ISL_1579812	NMVRVI	National Public Health Surveillance Laboratory	Lukas Zemaitis et al
Lithuania/LTU000_NMVRI54489/2021	EPI_ISL_1579813	NMVRVI	National Public Health Surveillance Laboratory	Lukas Zemaitis et al
Lithuania/LTU000_NMVRI54491/2021	EPI_ISL_1579814	NMVRVI	National Public Health Surveillance Laboratory	Lukas Zemaitis et al
Lithuania/LTU000_NMVRI54496/2021	EPI_ISL_1579815	NMVRVI	National Public Health Surveillance Laboratory	Lukas Zemaitis et al
Lithuania/LTU000_NMVRI54497/2021	EPI_ISL_1579830	NMVRVI	National Public Health Surveillance Laboratory	Lukas Zemaitis et al
Lithuania/LTU000_NMVRI54499/2021	EPI_ISL_1579816	NMVRVI	National Public Health Surveillance Laboratory	Lukas Zemaitis et al
Lithuania/LTU000_NMVRI54503/2021	EPI_ISL_1579831	NMVRVI	National Public Health Surveillance Laboratory	Lukas Zemaitis et al
Lithuania/LTU000_NMVRI54507/2021	EPI_ISL_1579817	NMVRVI	National Public Health Surveillance Laboratory	Lukas Zemaitis et al
Lithuania/LTU000_NMVRI54510/2021	EPI_ISL_1579832	NMVRVI	National Public Health Surveillance Laboratory	Lukas Zemaitis et al
Lithuania/LTU000_NMVRI54511/2021	EPI_ISL_1579818	NMVRVI	National Public Health Surveillance Laboratory	Lukas Zemaitis et al
Lithuania/LTU000_NMVRI54513/2021	EPI_ISL_1579833	NMVRVI	National Public Health Surveillance Laboratory	Lukas Zemaitis et al
Lithuania/LTU000_NMVRI54531/2021	EPI_ISL_1579819	NMVRVI	National Public Health Surveillance Laboratory	Lukas Zemaitis et al
Lithuania/LTU000_NMVRI54533/2021	EPI_ISL_1579820	NMVRVI	National Public Health Surveillance Laboratory	Lukas Zemaitis et al
Lithuania/LTU000_NMVRI54540/2021	EPI_ISL_1579601	NMVRVI	National Public Health Surveillance Laboratory	Lukas Zemaitis et al
Lithuania/LTU000_NMVRI54556/2021	EPI_ISL_1579602	NMVRVI	National Public Health Surveillance Laboratory	Lukas Zemaitis et al
Lithuania/LTU000_NMVRI54560/2021	EPI_ISL_1579603	NMVRVI	National Public Health Surveillance Laboratory	Lukas Zemaitis et al
Lithuania/LTU000_NMVRI54563/2021	EPI_ISL_1579604	NMVRVI	National Public Health Surveillance Laboratory	Lukas Zemaitis et al
Lithuania/LTU000_NMVRI54564/2021	EPI_ISL_1579605	NMVRVI	National Public Health Surveillance Laboratory	Lukas Zemaitis et al
Lithuania/LTU000_NMVRI54566/2021	EPI_ISL_1579606	NMVRVI	National Public Health Surveillance Laboratory	Lukas Zemaitis et al
Lithuania/LTU000_NMVRI54577/2021	EPI_ISL_1579834	NMVRVI	National Public Health Surveillance Laboratory	Lukas Zemaitis et al
Lithuania/LTU000_NMVRI54583/2021	EPI_ISL_1579607	NMVRVI	National Public Health Surveillance Laboratory	Lukas Zemaitis et al
Lithuania/LTU000_NMVRI54591/2021	EPI_ISL_1579608	NMVRVI	National Public Health Surveillance Laboratory	Lukas Zemaitis et al
Lithuania/LTU000_NMVRI54595/2021	EPI_ISL_1579609	NMVRVI	National Public Health Surveillance Laboratory	Lukas Zemaitis et al
Lithuania/LTU000_NMVRI54600/2021	EPI_ISL_1579610	NMVRVI	National Public Health Surveillance Laboratory	Lukas Zemaitis et al
Lithuania/LTU000_NMVRI54608/2021	EPI_ISL_1579611	NMVRVI	National Public Health Surveillance Laboratory	Lukas Zemaitis et al
Lithuania/LTU000_NMVRI54616/2021	EPI_ISL_1579612	NMVRVI	National Public Health Surveillance Laboratory	Lukas Zemaitis et al
Lithuania/LTU000_NMVRI54625/2021	EPI_ISL_1579613	NMVRVI	National Public Health Surveillance Laboratory	Lukas Zemaitis et al
Lithuania/LTU000_NMVRI54627/2021	EPI_ISL_1579614	NMVRVI	National Public Health Surveillance Laboratory	Lukas Zemaitis et al
Lithuania/LTU000_NMVRI54639/2021	EPI_ISL_1579615	NMVRVI	National Public Health Surveillance Laboratory	Lukas Zemaitis et al
Lithuania/LTU000_NMVRI54641/2021	EPI_ISL_1579616	NMVRVI	National Public Health Surveillance Laboratory	Lukas Zemaitis et al
Lithuania/LTU000_NMVRI54652/2021	EPI_ISL_1579617	NMVRVI	National Public Health Surveillance Laboratory	Lukas Zemaitis et al
Lithuania/LTU000_NMVRI54653/2021	EPI_ISL_1579618	NMVRVI	National Public Health Surveillance Laboratory	Lukas Zemaitis et al
Lithuania/LTU000_NMVRI54654/2021	EPI_ISL_1579619	NMVRVI	National Public Health Surveillance Laboratory	Lukas Zemaitis et al
Lithuania/LTU000_NMVRI54658/2021	EPI_ISL_1579620	NMVRVI	National Public Health Surveillance Laboratory	Lukas Zemaitis et al
Lithuania/LTU000_NMVRI54668/2021	EPI_ISL_1579621	NMVRVI	National Public Health Surveillance Laboratory	Lukas Zemaitis et al
Lithuania/LTU000_NMVRI54682/2021	EPI_ISL_1579622	NMVRVI	National Public Health Surveillance Laboratory	Lukas Zemaitis et al
Lithuania/LTU000_NMVRI54688/2021	EPI_ISL_1579623	NMVRVI	National Public Health Surveillance Laboratory	Lukas Zemaitis et al
Lithuania/LTU000_NMVRI54694/2021	EPI_ISL_1579624	NMVRVI	National Public Health Surveillance Laboratory	Lukas Zemaitis et al
Lithuania/LTU000_NMVRI54704/2021	EPI_ISL_1579625	NMVRVI	National Public Health Surveillance Laboratory	Lukas Zemaitis et al
Lithuania/LTU000_NMVRI54717/2021	EPI_ISL_1579626	NMVRVI	National Public Health Surveillance Laboratory	Lukas Zemaitis et al
Lithuania/LTU000_NMVRI54720/2021	EPI_ISL_1579627	NMVRVI	National Public Health Surveillance Laboratory	Lukas Zemaitis et al
Lithuania/LTU000_NMVRI54723/2021	EPI_ISL_1579628	NMVRVI	National Public Health Surveillance Laboratory	Lukas Zemaitis et al
Lithuania/LTU000_NMVRI54732/2021	EPI_ISL_1579629	NMVRVI	National Public Health Surveillance Laboratory	Lukas Zemaitis et al
Lithuania/LTU000_NMVRI54750/2021	EPI_ISL_1579630	NMVRVI	National Public Health Surveillance Laboratory	Lukas Zemaitis et al
Lithuania/LTU000_NMVRI54751/2021	EPI_ISL_1579631	NMVRVI	National Public Health Surveillance Laboratory	Lukas Zemaitis et al
Lithuania/LTU000_NMVRI54752/2021	EPI_ISL_1579632	NMVRVI	National Public Health Surveillance Laboratory	Lukas Zemaitis et al
Lithuania/LTU000_NMVRI54756/2021	EPI_ISL_1579835	NMVRVI	National Public Health Surveillance Laboratory	Lukas Zemaitis et al
Lithuania/LTU000_NMVRI54757/2021	EPI_ISL_1579633	NMVRVI	National Public Health Surveillance Laboratory	Lukas Zemaitis et al
Lithuania/LTU000_NMVRI54761/2021	EPI_ISL_1579634	NMVRVI	National Public Health Surveillance Laboratory	Lukas Zemaitis et al
Lithuania/LTU000_NMVRI54776/2021	EPI_ISL_1579635	NMVRVI	National Public Health Surveillance Laboratory	Lukas Zemaitis et al
Lithuania/LTU000_NMVRI54781/2021	EPI_ISL_1579836	NMVRVI	National Public Health Surveillance Laboratory	Lukas Zemaitis et al
Lithuania/LTU000_NMVRI54786/2021	EPI_ISL_1579636	NMVRVI	National Public Health Surveillance Laboratory	Lukas Zemaitis et al
Lithuania/LTU000_NMVRI54787/2021	EPI_ISL_1579637	NMVRVI	National Public Health Surveillance Laboratory	Lukas Zemaitis et al
Lithuania/LTU000_NMVRI54795/2021	EPI_ISL_1579837	NMVRVI	National Public Health Surveillance Laboratory	Lukas Zemaitis et al
Lithuania/LTU000_NMVRI54797/2021	EPI_ISL_1579638	NMVRVI	National Public Health Surveillance Laboratory	Lukas Zemaitis et al
Lithuania/LTU000_NMVRI54802/2021	EPI_ISL_1579838	NMVRVI	National Public Health Surveillance Laboratory	Lukas Zemaitis et al
Lithuania/LTU000_NMVRI54807/2021	EPI_ISL_1579639	NMVRVI	National Public Health Surveillance Laboratory	Lukas Zemaitis et al
Lithuania/LTU000_NMVRI54809/2021	EPI_ISL_1579640	NMVRVI	National Public Health Surveillance Laboratory	Lukas Zemaitis et al
Lithuania/LTU000_NMVRI54812/2021	EPI_ISL_1579641	NMVRVI	National Public Health Surveillance Laboratory	Lukas Zemaitis et al
Lithuania/LTU000_NMVRI54919/2021	EPI_ISL_1579642	NMVRVI	National Public Health Surveillance Laboratory	Lukas Zemaitis et al
Lithuania/LTU000_NMVRI54941/2021	EPI_ISL_1579839	NMVRVI	National Public Health Surveillance Laboratory	Lukas Zemaitis et al
Lithuania/LTU000_NMVRI54945/2021	EPI_ISL_1579643	NMVRVI	National Public Health Surveillance Laboratory	Lukas Zemaitis et al
Lithuania/LTU000_NMVRI54969/2021	EPI_ISL_1579644	NMVRVI	National Public Health Surveillance Laboratory	Lukas Zemaitis et al
Lithuania/LTU000_NMVRI54986/2021	EPI_ISL_1579840	NMVRVI	National Public Health Surveillance Laboratory	Lukas Zemaitis et al
Lithuania/LTU000_NMVRI54996/2021	EPI_ISL_1579645	NMVRVI	National Public Health Surveillance Laboratory	Lukas Zemaitis et al
Lithuania/LTU000_NMVRI55017/2021	EPI_ISL_1579646	NMVRVI	National Public Health Surveillance Laboratory	Lukas Zemaitis et al
Lithuania/LTU000_NMVRI55020/2021	EPI_ISL_1579841	NMVRVI	National Public Health Surveillance Laboratory	Lukas Zemaitis et al
Lithuania/LTU000_NMVRI55029/2021	EPI_ISL_1579647	NMVRVI	National Public Health Surveillance Laboratory	Lukas Zemaitis et al
Lithuania/LTU000_NMVRI55054/2021	EPI_ISL_1579648	NMVRVI	National Public Health Surveillance Laboratory	Lukas Zemaitis et al
Lithuania/LTU000_NMVRI55074/2021	EPI_ISL_1579649	NMVRVI	National Public Health Surveillance Laboratory	Lukas Zemaitis et al
Lithuania/LTU000_NMVRI55082/2021	EPI_ISL_1579650	NMVRVI	National Public Health Surveillance Laboratory	Lukas Zemaitis et al
Lithuania/LTU000_NMVRI55084/2021	EPI_ISL_1579651	NMVRVI	National Public Health Surveillance Laboratory	Lukas Zemaitis et al
Lithuania/LTU000_NMVRI55097/2021	EPI_ISL_1579652	NMVRVI	National Public Health Surveillance Laboratory	Lukas Zemaitis et al
Lithuania/LTU000_NMVRI55103/2021	EPI_ISL_1579653	NMVRVI	National Public Health Surveillance Laboratory	Lukas Zemaitis et al
Lithuania/LTU000_NMVRI55112/2021	EPI_ISL_1579654	NMVRVI	National Public Health Surveillance Laboratory	Lukas Zemaitis et al
Lithuania/LTU000_NMVRI55113/2021	EPI_ISL_1579655	NMVRVI	National Public Health Surveillance Laboratory	Lukas Zemaitis et al
Lithuania/LTU000_NMVRI55115/2021	EPI_ISL_1579656	NMVRVI	National Public Health Surveillance Laboratory	Lukas Zemaitis et al
Lithuania/LTU000_NMVRI55144/2021	EPI_ISL_1579657	NMVRVI	National Public Health Surveillance Laboratory	Lukas Zemaitis et al
Lithuania/LTU000_NMVRI55148/2021	EPI_ISL_1579842	NMVRVI	National Public Health Surveillance Laboratory	Lukas Zemaitis et al
Lithuania/LTU000_NMVRI55150/2021	EPI_ISL_1579658	NMVRVI	National Public Health Surveillance Laboratory	Lukas Zemaitis et al
Lithuania/LTU000_NMVRI55154/2021	EPI_ISL_1579843	NMVRVI	National Public Health Surveillance Laboratory	Lukas Zemaitis et al
Lithuania/LTU000_NMVRI55159/2021	EPI_ISL_1579659	NMVRVI	National Public Health Surveillance Laboratory	Lukas Zemaitis et al
Lithuania/LTU000_NMVRI55160/2021	EPI_ISL_1579660	NMVRVI	National Public Health Surveillance Laboratory	Lukas Zemaitis et al
Lithuania/LTU000_NMVRI55166/2021	EPI_ISL_1579661	NMVRVI	National Public Health Surveillance Laboratory	Lukas Zemaitis et al
Lithuania/LTU000_NMVRI55177/2021	EPI_ISL_1579662	NMVRVI	National Public Health Surveillance Laboratory	Lukas Zemaitis et al
Lithuania/LTU000_NMVRI55178/2021	EPI_ISL_1579663	NMVRVI	National Public Health Surveillance Laboratory	Lukas Zemaitis et al
Lithuania/LTU000_NMVRI55184/2021	EPI_ISL_1579664	NMVRVI	National Public Health Surveillance Laboratory	Lukas Zemaitis et al
Lithuania/LTU000_NMVRI55189/2021	EPI_ISL_1579665	NMVRVI	National Public Health Surveillance Laboratory	Lukas Zemaitis et al
Lithuania/LTU000_NMVRI55213/2021	EPI_ISL_1579844	NMVRVI	National Public Health Surveillance Laboratory	Lukas Zemaitis et al
Lithuania/LTU000_NMVRI55217/2021	EPI_ISL_1579666	NMVRVI	National Public Health Surveillance Laboratory	Lukas Zemaitis et al
Lithuania/LTU000_NMVRI55218/2021	EPI_ISL_1579667	NMVRVI	National Public Health Surveillance Laboratory	Lukas Zemaitis et al
Lithuania/LTU000_NMVRI55221/2021	EPI_ISL_1579668	NMVRVI	National Public Health Surveillance Laboratory	Lukas Zemaitis et al
Lithuania/LTU000_NMVRI55246/2021	EPI_ISL_1579845	NMVRVI	National Public Health Surveillance Laboratory	Lukas Zemaitis et al
Lithuania/LTU000_NMVRI55259/2021	EPI_ISL_1579669	NMVRVI	National Public Health Surveillance Laboratory	Lukas Zemaitis et al
Lithuania/LTU000_NMVRI55266/2021	EPI_ISL_1579670	NMVRVI	National Public Health Surveillance Laboratory	Lukas Zemaitis et al
Lithuania/LTU000_NMVRI55275/2021	EPI_ISL_1579671	NMVRVI	National Public Health Surveillance Laboratory	Lukas Zemaitis et al
Lithuania/LTU000_NMVRI55279/2021	EPI_ISL_1579672	NMVRVI	National Public Health Surveillance Laboratory	Lukas Zemaitis et al
Lithuania/LTU000_NMVRI55292/2021	EPI_ISL_1579673	NMVRVI	National Public Health Surveillance Laboratory	Lukas Zemaitis et al
Lithuania/LTU000_NMVRI55299/2021	EPI_ISL_1579846	NMVRVI	National Public Health Surveillance Laboratory	Lukas Zemaitis et al
Lithuania/LTU000_NMVRI55307/2021	EPI_ISL_1579847	NMVRVI	National Public Health Surveillance Laboratory	Lukas Zemaitis et al
Lithuania/LTU000_NMVRI55313/2021	EPI_ISL_1579848	NMVRVI	National Public Health Surveillance Laboratory	Lukas Zemaitis et al
Lithuania/LTU000_NMVRI55346/2021	EPI_ISL_1579674	NMVRVI	National Public Health Surveillance Laboratory	Lukas Zemaitis et al
Lithuania/LTU000_NMVRI55348/2021	EPI_ISL_1579675	NMVRVI	National Public Health Surveillance Laboratory	Lukas Zemaitis et al
Lithuania/LTU000_NMVRI55365/2021	EPI_ISL_1579676	NMVRVI	National Public Health Surveillance Laboratory	Lukas Zemaitis et al
Lithuania/LTU000_NMVRI55379/2021	EPI_ISL_1579677	NMVRVI	National Public Health Surveillance Laboratory	Lukas Zemaitis et al
Lithuania/LTU000_NMVRI55385/2021	EPI_ISL_1579678	NMVRVI	National Public Health Surveillance Laboratory	Lukas Zemaitis et al
Lithuania/LTU000_NMVRI55387/2021	EPI_ISL_1579679	NMVRVI	National Public Health Surveillance Laboratory	Lukas Zemaitis et al
Lithuania/LTU000_NMVRI55393/2021	EPI_ISL_1579849	NMVRVI	National Public Health Surveillance Laboratory	Lukas Zemaitis et al
Lithuania/LTU000_NMVRI55394/2021	EPI_ISL_1579680	NMVRVI	National Public Health Surveillance Laboratory	Lukas Zemaitis et al
Lithuania/LTU000_NMVRI55409/2021	EPI_ISL_1579681	NMVRVI	National Public Health Surveillance Laboratory	Lukas Zemaitis et al
Lithuania/LTU000_NMVRI55411/2021	EPI_ISL_1579682	NMVRVI	National Public Health Surveillance Laboratory	Lukas Zemaitis et al
Lithuania/LTU000_NMVRI55414/2021	EPI_ISL_1579683	NMVRVI	National Public Health Surveillance Laboratory	Lukas Zemaitis et al
Lithuania/LTU000_NMVRI55436/2021	EPI_ISL_1579723	NMVRVI	National Public Health Surveillance Laboratory	Lukas Zemaitis et al
Lithuania/LTU000_NMVRI55460/2021	EPI_ISL_1579684	NMVRVI	National Public Health Surveillance Laboratory	Lukas Zemaitis et al
Lithuania/LTU000_NMVRI55462/2021	EPI_ISL_1579685	NMVRVI	National Public Health Surveillance Laboratory	Lukas Zemaitis et al
Lithuania/LTU000_NMVRI55470/2021	EPI_ISL_1579686	NMVRVI	National Public Health Surveillance Laboratory	Lukas Zemaitis et al
Lithuania/LTU000_NMVRI55487/2021	EPI_ISL_1579687	NMVRVI	National Public Health Surveillance Laboratory	Lukas Zemaitis et al
Lithuania/LTU000_NMVRI55493/2021	EPI_ISL_1579688	NMVRVI	National Public Health Surveillance Laboratory	Lukas Zemaitis et al
Lithuania/LTU000_NMVRI55505/2021	EPI_ISL_1579689	NMVRVI	National Public Health Surveillance Laboratory	Lukas Zemaitis et al
Lithuania/LTU000_NMVRI55510/2021	EPI_ISL_1579690	NMVRVI	National Public Health Surveillance Laboratory	Lukas Zemaitis et al
Lithuania/LTU000_NMVRI55519/2021	EPI_ISL_1579512	NMVRVI	National Public Health Surveillance Laboratory	Lukas Zemaitis et al
Lithuania/LTU000_NMVRI55532/2021	EPI_ISL_1579513	NMVRVI	National Public Health Surveillance Laboratory	Lukas Zemaitis et al
Lithuania/LTU000_NMVRI55540/2021	EPI_ISL_1579514	NMVRVI	National Public Health Surveillance Laboratory	Lukas Zemaitis et al
Lithuania/LTU000_NMVRI55543/2021	EPI_ISL_1579515	NMVRVI	National Public Health Surveillance Laboratory	Lukas Zemaitis et al
Lithuania/LTU000_NMVRI55544/2021	EPI_ISL_1579516	NMVRVI	National Public Health Surveillance Laboratory	Lukas Zemaitis et al
Lithuania/LTU000_NMVRI55547/2021	EPI_ISL_1579724	NMVRVI	National Public Health Surveillance Laboratory	Lukas Zemaitis et al
Lithuania/LTU000_NMVRI55548/2021	EPI_ISL_1579517	NMVRVI	National Public Health Surveillance Laboratory	Lukas Zemaitis et al
Lithuania/LTU000_NMVRI55557/2021	EPI_ISL_1579518	NMVRVI	National Public Health Surveillance Laboratory	Lukas Zemaitis et al
Lithuania/LTU000_NMVRI55558/2021	EPI_ISL_1579519	NMVRVI	National Public Health Surveillance Laboratory	Lukas Zemaitis et al
Lithuania/LTU000_NMVRI55559/2021	EPI_ISL_1579520	NMVRVI	National Public Health Surveillance Laboratory	Lukas Zemaitis et al
Lithuania/LTU000_NMVRI55569/2021	EPI_ISL_1579725	NMVRVI	National Public Health Surveillance Laboratory	Lukas Zemaitis et al
Lithuania/LTU000_NMVRI55579/2021	EPI_ISL_1579521	NMVRVI	National Public Health Surveillance Laboratory	Lukas Zemaitis et al
Lithuania/LTU000_NMVRI55582/2021	EPI_ISL_1579522	NMVRVI	National Public Health Surveillance Laboratory	Lukas Zemaitis et al
Lithuania/LTU000_NMVRI55589/2021	EPI_ISL_1579726	NMVRVI	National Public Health Surveillance Laboratory	Lukas Zemaitis et al
Lithuania/LTU000_NMVRI55598/2021	EPI_ISL_1579523	NMVRVI	National Public Health Surveillance Laboratory	Lukas Zemaitis et al
Lithuania/LTU000_NMVRI55599/2021	EPI_ISL_1579524	NMVRVI	National Public Health Surveillance Laboratory	Lukas Zemaitis et al
Lithuania/LTU000_NMVRI55616/2021	EPI_ISL_1579525	NMVRVI	National Public Health Surveillance Laboratory	Lukas Zemaitis et al
Lithuania/LTU000_NMVRI55617/2021	EPI_ISL_1579526	NMVRVI	National Public Health Surveillance Laboratory	Lukas Zemaitis et al
Lithuania/LTU000_NMVRI55624/2021	EPI_ISL_1579527	NMVRVI	National Public Health Surveillance Laboratory	Lukas Zemaitis et al
Lithuania/LTU000_NMVRI55651/2021	EPI_ISL_1579528	NMVRVI	National Public Health Surveillance Laboratory	Lukas Zemaitis et al
Lithuania/LTU000_NMVRI55654/2021	EPI_ISL_1579529	NMVRVI	National Public Health Surveillance Laboratory	Lukas Zemaitis et al
Lithuania/LTU000_NMVRI55671/2021	EPI_ISL_1579530	NMVRVI	National Public Health Surveillance Laboratory	Lukas Zemaitis et al
Lithuania/LTU000_NMVRI55672/2021	EPI_ISL_1579531	NMVRVI	National Public Health Surveillance Laboratory	Lukas Zemaitis et al
Lithuania/LTU000_NMVRI55683/2021	EPI_ISL_1579532	NMVRVI	National Public Health Surveillance Laboratory	Lukas Zemaitis et al
Lithuania/LTU000_NMVRI55696/2021	EPI_ISL_1579727	NMVRVI	National Public Health Surveillance Laboratory	Lukas Zemaitis et al
Lithuania/LTU000_NMVRI55709/2021	EPI_ISL_1579533	NMVRVI	National Public Health Surveillance Laboratory	Lukas Zemaitis et al
Lithuania/LTU000_NMVRI55719/2021	EPI_ISL_1579728	NMVRVI	National Public Health Surveillance Laboratory	Lukas Zemaitis et al
Lithuania/LTU000_NMVRI55736/2021	EPI_ISL_1579534	NMVRVI	National Public Health Surveillance Laboratory	Lukas Zemaitis et al
Lithuania/LTU000_NMVRI55747/2021	EPI_ISL_1579535	NMVRVI	National Public Health Surveillance Laboratory	Lukas Zemaitis et al
Lithuania/LTU000_NMVRI55749/2021	EPI_ISL_1579536	NMVRVI	National Public Health Surveillance Laboratory	Lukas Zemaitis et al
Lithuania/LTU000_NMVRI55752/2021	EPI_ISL_1579537	NMVRVI	National Public Health Surveillance Laboratory	Lukas Zemaitis et al
Lithuania/LTU000_NMVRI55764/2021	EPI_ISL_1579538	NMVRVI	National Public Health Surveillance Laboratory	Lukas Zemaitis et al
Lithuania/LTU000_NMVRI55766/2021	EPI_ISL_1579539	NMVRVI	National Public Health Surveillance Laboratory	Lukas Zemaitis et al
Lithuania/LTU000_NMVRI55775/2021	EPI_ISL_1579540	NMVRVI	National Public Health Surveillance Laboratory	Lukas Zemaitis et al
Lithuania/LTU000_NMVRI55849/2021	EPI_ISL_1579729	NMVRVI	National Public Health Surveillance Laboratory	Lukas Zemaitis et al
Lithuania/LTU000_NMVRI55864/2021	EPI_ISL_1579541	NMVRVI	National Public Health Surveillance Laboratory	Lukas Zemaitis et al
Lithuania/LTU000_NMVRI55866/2021	EPI_ISL_1579730	NMVRVI	National Public Health Surveillance Laboratory	Lukas Zemaitis et al
Lithuania/LTU000_NMVRI55868/2021	EPI_ISL_1579542	NMVRVI	National Public Health Surveillance Laboratory	Lukas Zemaitis et al
Lithuania/LTU000_NMVRI55871/2021	EPI_ISL_1579543	NMVRVI	National Public Health Surveillance Laboratory	Lukas Zemaitis et al
Lithuania/LTU000_NMVRI55872/2021	EPI_ISL_1579544	NMVRVI	National Public Health Surveillance Laboratory	Lukas Zemaitis et al
Lithuania/LTU000_NMVRI55893/2021	EPI_ISL_1579545	NMVRVI	National Public Health Surveillance Laboratory	Lukas Zemaitis et al
Lithuania/LTU000_NMVRI55894/2021	EPI_ISL_1579546	NMVRVI	National Public Health Surveillance Laboratory	Lukas Zemaitis et al
Lithuania/LTU000_NMVRI55895/2021	EPI_ISL_1579547	NMVRVI	National Public Health Surveillance Laboratory	Lukas Zemaitis et al
Lithuania/LTU000_NMVRI55896/2021	EPI_ISL_1579548	NMVRVI	National Public Health Surveillance Laboratory	Lukas Zemaitis et al
Lithuania/LTU000_NMVRI55898/2021	EPI_ISL_1579549	NMVRVI	National Public Health Surveillance Laboratory	Lukas Zemaitis et al
Lithuania/LTU000_NMVRI55910/2021	EPI_ISL_1579731	NMVRVI	National Public Health Surveillance Laboratory	Lukas Zemaitis et al
Lithuania/LTU000_NMVRI55916/2021	EPI_ISL_1579550	NMVRVI	National Public Health Surveillance Laboratory	Lukas Zemaitis et al
Lithuania/LTU000_NMVRI55921/2021	EPI_ISL_1579551	NMVRVI	National Public Health Surveillance Laboratory	Lukas Zemaitis et al
Lithuania/LTU000_NMVRI55938/2021	EPI_ISL_1579552	NMVRVI	National Public Health Surveillance Laboratory	Lukas Zemaitis et al
Lithuania/LTU000_NMVRI55939/2021	EPI_ISL_1579553	NMVRVI	National Public Health Surveillance Laboratory	Lukas Zemaitis et al
Lithuania/LTU000_NMVRI55947/2021	EPI_ISL_1579554	NMVRVI	National Public Health Surveillance Laboratory	Lukas Zemaitis et al
Lithuania/LTU000_NMVRI55972/2021	EPI_ISL_1579555	NMVRVI	National Public Health Surveillance Laboratory	Lukas Zemaitis et al
Lithuania/LTU000_NMVRI55973/2021	EPI_ISL_1579556	NMVRVI	National Public Health Surveillance Laboratory	Lukas Zemaitis et al
Lithuania/LTU000_NMVRI55975/2021	EPI_ISL_1579557	NMVRVI	National Public Health Surveillance Laboratory	Lukas Zemaitis et al
Lithuania/LTU000_NMVRI55976/2021	EPI_ISL_1579732	NMVRVI	National Public Health Surveillance Laboratory	Lukas Zemaitis et al
Lithuania/LTU000_NMVRI55990/2021	EPI_ISL_1579558	NMVRVI	National Public Health Surveillance Laboratory	Lukas Zemaitis et al
Lithuania/LTU000_NMVRI56001/2021	EPI_ISL_1579559	NMVRVI	National Public Health Surveillance Laboratory	Lukas Zemaitis et al
Lithuania/LTU000_NMVRI56037/2021	EPI_ISL_1579733	NMVRVI	National Public Health Surveillance Laboratory	Lukas Zemaitis et al
Lithuania/LTU000_NMVRI56038/2021	EPI_ISL_1579560	NMVRVI	National Public Health Surveillance Laboratory	Lukas Zemaitis et al
Lithuania/LTU000_NMVRI56053/2021	EPI_ISL_1579561	NMVRVI	National Public Health Surveillance Laboratory	Lukas Zemaitis et al
Lithuania/LTU000_NMVRI56058/2021	EPI_ISL_1579562	NMVRVI	National Public Health Surveillance Laboratory	Lukas Zemaitis et al
Lithuania/LTU000_NMVRI56126/2021	EPI_ISL_1579563	NMVRVI	National Public Health Surveillance Laboratory	Lukas Zemaitis et al
Lithuania/LTU000_NMVRI56131/2021	EPI_ISL_1579734	NMVRVI	National Public Health Surveillance Laboratory	Lukas Zemaitis et al
Lithuania/LTU000_NMVRI56140/2021	EPI_ISL_1579564	NMVRVI	National Public Health Surveillance Laboratory	Lukas Zemaitis et al
Lithuania/LTU000_NMVRI56142/2021	EPI_ISL_1579565	NMVRVI	National Public Health Surveillance Laboratory	Lukas Zemaitis et al
Lithuania/LTU000_NMVRI56146/2021	EPI_ISL_1579566	NMVRVI	National Public Health Surveillance Laboratory	Lukas Zemaitis et al
Lithuania/LTU000_NMVRI56150/2021	EPI_ISL_1579735	NMVRVI	National Public Health Surveillance Laboratory	Lukas Zemaitis et al
Lithuania/LTU000_NMVRI56153/2021	EPI_ISL_1579567	NMVRVI	National Public Health Surveillance Laboratory	Lukas Zemaitis et al
Lithuania/LTU000_NMVRI56162/2021	EPI_ISL_1579568	NMVRVI	National Public Health Surveillance Laboratory	Lukas Zemaitis et al
Lithuania/LTU000_NMVRI56166/2021	EPI_ISL_1579569	NMVRVI	National Public Health Surveillance Laboratory	Lukas Zemaitis et al
Lithuania/LTU000_NMVRI56177/2021	EPI_ISL_1579736	NMVRVI	National Public Health Surveillance Laboratory	Lukas Zemaitis et al
Lithuania/LTU000_NMVRI56194/2021	EPI_ISL_1579570	NMVRVI	National Public Health Surveillance Laboratory	Lukas Zemaitis et al
Lithuania/LTU000_NMVRI56197/2021	EPI_ISL_1579737	NMVRVI	National Public Health Surveillance Laboratory	Lukas Zemaitis et al
Lithuania/LTU000_NMVRI56199/2021	EPI_ISL_1579571	NMVRVI	National Public Health Surveillance Laboratory	Lukas Zemaitis et al
Lithuania/LTU000_NMVRI56203/2021	EPI_ISL_1579572	NMVRVI	National Public Health Surveillance Laboratory	Lukas Zemaitis et al
Lithuania/LTU000_NMVRI56210/2021	EPI_ISL_1579738	NMVRVI	National Public Health Surveillance Laboratory	Lukas Zemaitis et al
Lithuania/LTU000_NMVRI56213/2021	EPI_ISL_1579573	NMVRVI	National Public Health Surveillance Laboratory	Lukas Zemaitis et al
Lithuania/LTU000_NMVRI56218/2021	EPI_ISL_1579739	NMVRVI	National Public Health Surveillance Laboratory	Lukas Zemaitis et al
Lithuania/LTU000_NMVRI56231/2021	EPI_ISL_1579740	NMVRVI	National Public Health Surveillance Laboratory	Lukas Zemaitis et al
Lithuania/LTU000_NMVRI56234/2021	EPI_ISL_1579574	NMVRVI	National Public Health Surveillance Laboratory	Lukas Zemaitis et al
Lithuania/LTU000_NMVRI56243/2021	EPI_ISL_1579575	NMVRVI	National Public Health Surveillance Laboratory	Lukas Zemaitis et al
Lithuania/LTU000_NMVRI56245/2021	EPI_ISL_1579576	NMVRVI	National Public Health Surveillance Laboratory	Lukas Zemaitis et al
Lithuania/LTU000_NMVRI56256/2021	EPI_ISL_1579577	NMVRVI	National Public Health Surveillance Laboratory	Lukas Zemaitis et al
Lithuania/LTU000_NMVRI56261/2021	EPI_ISL_1579578	NMVRVI	National Public Health Surveillance Laboratory	Lukas Zemaitis et al
Lithuania/LTU000_NMVRI56270/2021	EPI_ISL_1579579	NMVRVI	National Public Health Surveillance Laboratory	Lukas Zemaitis et al
Lithuania/LTU000_NMVRI56278/2021	EPI_ISL_1579741	NMVRVI	National Public Health Surveillance Laboratory	Lukas Zemaitis et al
Lithuania/LTU000_NMVRI56289/2021	EPI_ISL_1579580	NMVRVI	National Public Health Surveillance Laboratory	Lukas Zemaitis et al
Lithuania/LTU000_NMVRI56298/2021	EPI_ISL_1579581	NMVRVI	National Public Health Surveillance Laboratory	Lukas Zemaitis et al
Lithuania/LTU000_NMVRI56301/2021	EPI_ISL_1579582	NMVRVI	National Public Health Surveillance Laboratory	Lukas Zemaitis et al
Lithuania/LTU000_NMVRI56304/2021	EPI_ISL_1579583	NMVRVI	National Public Health Surveillance Laboratory	Lukas Zemaitis et al
Lithuania/LTU000_NMVRI56307/2021	EPI_ISL_1579584	NMVRVI	National Public Health Surveillance Laboratory	Lukas Zemaitis et al
Lithuania/LTU000_NMVRI56325/2021	EPI_ISL_1579585	NMVRVI	National Public Health Surveillance Laboratory	Lukas Zemaitis et al
Lithuania/LTU000_NMVRI56327/2021	EPI_ISL_1579586	NMVRVI	National Public Health Surveillance Laboratory	Lukas Zemaitis et al
Lithuania/LTU000_NMVRI56330/2021	EPI_ISL_1579742	NMVRVI	National Public Health Surveillance Laboratory	Lukas Zemaitis et al
Lithuania/LTU000_NMVRI56342/2021	EPI_ISL_1579587	NMVRVI	National Public Health Surveillance Laboratory	Lukas Zemaitis et al
Lithuania/LTU000_NMVRI56359/2021	EPI_ISL_1579588	NMVRVI	National Public Health Surveillance Laboratory	Lukas Zemaitis et al
Lithuania/LTU000_NMVRI56360/2021	EPI_ISL_1579589	NMVRVI	National Public Health Surveillance Laboratory	Lukas Zemaitis et al
Lithuania/LTU000_NMVRI56363/2021	EPI_ISL_1579743	NMVRVI	National Public Health Surveillance Laboratory	Lukas Zemaitis et al
Lithuania/LTU000_NMVRI56375/2021	EPI_ISL_1579590	NMVRVI	National Public Health Surveillance Laboratory	Lukas Zemaitis et al
Lithuania/LTU000_NMVRI56380/2021	EPI_ISL_1579591	NMVRVI	National Public Health Surveillance Laboratory	Lukas Zemaitis et al
Lithuania/LTU000_NMVRI56381/2021	EPI_ISL_1579592	NMVRVI	National Public Health Surveillance Laboratory	Lukas Zemaitis et al
Lithuania/LTU000_NMVRI56392/2021	EPI_ISL_1579593	NMVRVI	National Public Health Surveillance Laboratory	Lukas Zemaitis et al
Lithuania/LTU000_NMVRI56398/2021	EPI_ISL_1579744	NMVRVI	National Public Health Surveillance Laboratory	Lukas Zemaitis et al
Lithuania/LTU000_NMVRI56400/2021	EPI_ISL_1579594	NMVRVI	National Public Health Surveillance Laboratory	Lukas Zemaitis et al
Lithuania/LTU000_NMVRI56404/2021	EPI_ISL_1579595	NMVRVI	National Public Health Surveillance Laboratory	Lukas Zemaitis et al
Lithuania/LTU000_NMVRI56409/2021	EPI_ISL_1579596	NMVRVI	National Public Health Surveillance Laboratory	Lukas Zemaitis et al
Lithuania/LTU000_NMVRI56418/2021	EPI_ISL_1579597	NMVRVI	National Public Health Surveillance Laboratory	Lukas Zemaitis et al
Lithuania/LTU000_NMVRI56430/2021	EPI_ISL_1579745	NMVRVI	National Public Health Surveillance Laboratory	Lukas Zemaitis et al
Lithuania/LTU000_NMVRI56433/2021	EPI_ISL_1579598	NMVRVI	National Public Health Surveillance Laboratory	Lukas Zemaitis et al
Lithuania/LTU000_NMVRI56437/2021	EPI_ISL_1579599	NMVRVI	National Public Health Surveillance Laboratory	Lukas Zemaitis et al
Lithuania/LTU000_NMVRI56444/2021	EPI_ISL_1579600	NMVRVI	National Public Health Surveillance Laboratory	Lukas Zemaitis et al
Lithuania/LTU000_NMVRI56465/2021	EPI_ISL_1579850	NMVRVI	National Public Health Surveillance Laboratory	Lukas Zemaitis et al
Lithuania/LTU000_NMVRI56469/2021	EPI_ISL_1579746	NMVRVI	National Public Health Surveillance Laboratory	Lukas Zemaitis et al
Lithuania/LTU000_NMVRI56477/2021	EPI_ISL_1579851	NMVRVI	National Public Health Surveillance Laboratory	Lukas Zemaitis et al
Lithuania/LTU000_NMVRI56484/2021	EPI_ISL_1579852	NMVRVI	National Public Health Surveillance Laboratory	Lukas Zemaitis et al
Lithuania/LTU000_NMVRI56489/2021	EPI_ISL_1579747	NMVRVI	National Public Health Surveillance Laboratory	Lukas Zemaitis et al
Lithuania/LTU000_NMVRI56491/2021	EPI_ISL_1579853	NMVRVI	National Public Health Surveillance Laboratory	Lukas Zemaitis et al
Lithuania/LTU000_NMVRI56493/2021	EPI_ISL_1579854	NMVRVI	National Public Health Surveillance Laboratory	Lukas Zemaitis et al
Lithuania/LTU000_NMVRI56505/2021	EPI_ISL_1579855	NMVRVI	National Public Health Surveillance Laboratory	Lukas Zemaitis et al
Lithuania/LTU000_NMVRI56514/2021	EPI_ISL_1579748	NMVRVI	National Public Health Surveillance Laboratory	Lukas Zemaitis et al
Lithuania/LTU000_NMVRI56515/2021	EPI_ISL_1579856	NMVRVI	National Public Health Surveillance Laboratory	Lukas Zemaitis et al
Lithuania/LTU000_NMVRI56517/2021	EPI_ISL_1579857	NMVRVI	National Public Health Surveillance Laboratory	Lukas Zemaitis et al
Lithuania/LTU000_NMVRI56518/2021	EPI_ISL_1579749	NMVRVI	National Public Health Surveillance Laboratory	Lukas Zemaitis et al
Lithuania/LTU000_NMVRI56539/2021	EPI_ISL_1579858	NMVRVI	National Public Health Surveillance Laboratory	Lukas Zemaitis et al
Lithuania/LTU000_NMVRI56541/2021	EPI_ISL_1579750	NMVRVI	National Public Health Surveillance Laboratory	Lukas Zemaitis et al
Lithuania/LTU000_NMVRI56544/2021	EPI_ISL_1579859	NMVRVI	National Public Health Surveillance Laboratory	Lukas Zemaitis et al
Lithuania/LTU000_NMVRI56550/2021	EPI_ISL_1579860	NMVRVI	National Public Health Surveillance Laboratory	Lukas Zemaitis et al
Lithuania/LTU000_NMVRI56551/2021	EPI_ISL_1579751	NMVRVI	National Public Health Surveillance Laboratory	Lukas Zemaitis et al
Lithuania/LTU000_NMVRI56552/2021	EPI_ISL_1579861	NMVRVI	National Public Health Surveillance Laboratory	Lukas Zemaitis et al
Lithuania/LTU000_NMVRI56569/2021	EPI_ISL_1579752	NMVRVI	National Public Health Surveillance Laboratory	Lukas Zemaitis et al
Lithuania/LTU000_NMVRI56592/2021	EPI_ISL_1579862	NMVRVI	National Public Health Surveillance Laboratory	Lukas Zemaitis et al
Lithuania/LTU000_NMVRI56596/2021	EPI_ISL_1579863	NMVRVI	National Public Health Surveillance Laboratory	Lukas Zemaitis et al
Lithuania/LTU000_NMVRI56597/2021	EPI_ISL_1579864	NMVRVI	National Public Health Surveillance Laboratory	Lukas Zemaitis et al
Lithuania/LTU000_NMVRI56601/2021	EPI_ISL_1579865	NMVRVI	National Public Health Surveillance Laboratory	Lukas Zemaitis et al
Lithuania/LTU000_NMVRI56603/2021	EPI_ISL_1579866	NMVRVI	National Public Health Surveillance Laboratory	Lukas Zemaitis et al
Lithuania/LTU000_NMVRI56604/2021	EPI_ISL_1579867	NMVRVI	National Public Health Surveillance Laboratory	Lukas Zemaitis et al
Lithuania/LTU000_NMVRI56616/2021	EPI_ISL_1579868	NMVRVI	National Public Health Surveillance Laboratory	Lukas Zemaitis et al
Lithuania/LTU000_NMVRI56619/2021	EPI_ISL_1579869	NMVRVI	National Public Health Surveillance Laboratory	Lukas Zemaitis et al
Lithuania/LTU000_NMVRI56621/2021	EPI_ISL_1579870	NMVRVI	National Public Health Surveillance Laboratory	Lukas Zemaitis et al
Lithuania/LTU000_NMVRI56624/2021	EPI_ISL_1579871	NMVRVI	National Public Health Surveillance Laboratory	Lukas Zemaitis et al
Lithuania/LTU000_NMVRI56627/2021	EPI_ISL_1579872	NMVRVI	National Public Health Surveillance Laboratory	Lukas Zemaitis et al
Lithuania/LTU000_NMVRI56648/2021	EPI_ISL_1579873	NMVRVI	National Public Health Surveillance Laboratory	Lukas Zemaitis et al
Lithuania/LTU000_NMVRI56652/2021	EPI_ISL_1579874	NMVRVI	National Public Health Surveillance Laboratory	Lukas Zemaitis et al
Lithuania/LTU000_NMVRI56655/2021	EPI_ISL_1579753	NMVRVI	National Public Health Surveillance Laboratory	Lukas Zemaitis et al
Lithuania/LTU000_NMVRI56662/2021	EPI_ISL_1579754	NMVRVI	National Public Health Surveillance Laboratory	Lukas Zemaitis et al
Lithuania/LTU000_NMVRI56685/2021	EPI_ISL_1579875	NMVRVI	National Public Health Surveillance Laboratory	Lukas Zemaitis et al
Lithuania/LTU000_NMVRI56688/2021	EPI_ISL_1579876	NMVRVI	National Public Health Surveillance Laboratory	Lukas Zemaitis et al
Lithuania/LTU000_NMVRI56689/2021	EPI_ISL_1579877	NMVRVI	National Public Health Surveillance Laboratory	Lukas Zemaitis et al
Lithuania/LTU000_NMVRI56693/2021	EPI_ISL_1579878	NMVRVI	National Public Health Surveillance Laboratory	Lukas Zemaitis et al
Lithuania/LTU000_NMVRI56697/2021	EPI_ISL_1579879	NMVRVI	National Public Health Surveillance Laboratory	Lukas Zemaitis et al
Lithuania/LTU000_NMVRI56706/2021	EPI_ISL_1579880	NMVRVI	National Public Health Surveillance Laboratory	Lukas Zemaitis et al
Lithuania/LTU000_NMVRI56708/2021	EPI_ISL_1579881	NMVRVI	National Public Health Surveillance Laboratory	Lukas Zemaitis et al
Lithuania/LTU000_NMVRI56709/2021	EPI_ISL_1579882	NMVRVI	National Public Health Surveillance Laboratory	Lukas Zemaitis et al
Lithuania/LTU000_NMVRI56726/2021	EPI_ISL_1579883	NMVRVI	National Public Health Surveillance Laboratory	Lukas Zemaitis et al
Lithuania/LTU000_NMVRI56745/2021	EPI_ISL_1579884	NMVRVI	National Public Health Surveillance Laboratory	Lukas Zemaitis et al
Lithuania/LTU000_NMVRI56746/2021	EPI_ISL_1579885	NMVRVI	National Public Health Surveillance Laboratory	Lukas Zemaitis et al
Lithuania/LTU000_NMVRI56747/2021	EPI_ISL_1579886	NMVRVI	National Public Health Surveillance Laboratory	Lukas Zemaitis et al
Lithuania/LTU000_NMVRI56750/2021	EPI_ISL_1579887	NMVRVI	National Public Health Surveillance Laboratory	Lukas Zemaitis et al
Lithuania/LTU000_NMVRI56754/2021	EPI_ISL_1579888	NMVRVI	National Public Health Surveillance Laboratory	Lukas Zemaitis et al
Lithuania/LTU000_NMVRI56755/2021	EPI_ISL_1579889	NMVRVI	National Public Health Surveillance Laboratory	Lukas Zemaitis et al
Lithuania/LTU000_NMVRI56761/2021	EPI_ISL_1579890	NMVRVI	National Public Health Surveillance Laboratory	Lukas Zemaitis et al
Lithuania/LTU000_NMVRI56778/2021	EPI_ISL_1579891	NMVRVI	National Public Health Surveillance Laboratory	Lukas Zemaitis et al
Lithuania/LTU000_NMVRI56780/2021	EPI_ISL_1579892	NMVRVI	National Public Health Surveillance Laboratory	Lukas Zemaitis et al
Lithuania/LTU000_NMVRI56787/2021	EPI_ISL_1579893	NMVRVI	National Public Health Surveillance Laboratory	Lukas Zemaitis et al
Lithuania/LTU000_NMVRI56790/2021	EPI_ISL_1579755	NMVRVI	National Public Health Surveillance Laboratory	Lukas Zemaitis et al
Lithuania/LTU000_NMVRI56797/2021	EPI_ISL_1579894	NMVRVI	National Public Health Surveillance Laboratory	Lukas Zemaitis et al
Lithuania/LTU000_NMVRI56799/2021	EPI_ISL_1579895	NMVRVI	National Public Health Surveillance Laboratory	Lukas Zemaitis et al
Lithuania/LTU000_NMVRI56803/2021	EPI_ISL_1579896	NMVRVI	National Public Health Surveillance Laboratory	Lukas Zemaitis et al
Lithuania/LTU000_NMVRI56827/2021	EPI_ISL_1579897	NMVRVI	National Public Health Surveillance Laboratory	Lukas Zemaitis et al
Lithuania/LTU000_NMVRI56834/2021	EPI_ISL_1579898	NMVRVI	National Public Health Surveillance Laboratory	Lukas Zemaitis et al
Lithuania/LTU000_NMVRI56850/2021	EPI_ISL_1579899	NMVRVI	National Public Health Surveillance Laboratory	Lukas Zemaitis et al
Lithuania/LTU000_NMVRI56855/2021	EPI_ISL_1579900	NMVRVI	National Public Health Surveillance Laboratory	Lukas Zemaitis et al
Lithuania/LTU000_NMVRI56858/2021	EPI_ISL_1579901	NMVRVI	National Public Health Surveillance Laboratory	Lukas Zemaitis et al
Lithuania/LTU000_NMVRI56869/2021	EPI_ISL_1579902	NMVRVI	National Public Health Surveillance Laboratory	Lukas Zemaitis et al
Lithuania/LTU000_NMVRI56871/2021	EPI_ISL_1579903	NMVRVI	National Public Health Surveillance Laboratory	Lukas Zemaitis et al
Lithuania/LTU000_NMVRI56874/2021	EPI_ISL_1579904	NMVRVI	National Public Health Surveillance Laboratory	Lukas Zemaitis et al
Lithuania/LTU000_NMVRI56875/2021	EPI_ISL_1579905	NMVRVI	National Public Health Surveillance Laboratory	Lukas Zemaitis et al
Lithuania/LTU000_NMVRI56880/2021	EPI_ISL_1579906	NMVRVI	National Public Health Surveillance Laboratory	Lukas Zemaitis et al
Lithuania/LTU000_NMVRI56897/2021	EPI_ISL_1579907	NMVRVI	National Public Health Surveillance Laboratory	Lukas Zemaitis et al
Lithuania/LTU000_NMVRI56911/2021	EPI_ISL_1579908	NMVRVI	National Public Health Surveillance Laboratory	Lukas Zemaitis et al
Lithuania/LTU000_NMVRI56922/2021	EPI_ISL_1579909	NMVRVI	National Public Health Surveillance Laboratory	Lukas Zemaitis et al
Lithuania/LTU000_NMVRI_2021_03_22_1/2021	EPI_ISL_1579421	InMedica	National Public Health Surveillance Laboratory	Lukas Zemaitis et al
Lithuania/LTU000_NMVRI_2021_03_22_10/2021	EPI_ISL_1579422	InMedica	National Public Health Surveillance Laboratory	Lukas Zemaitis et al
Lithuania/LTU000_NMVRI_2021_03_22_100/2021	EPI_ISL_1579249	Klaipedos universitetine ligonine	National Public Health Surveillance Laboratory	Lukas Zemaitis et al
Lithuania/LTU000_NMVRI_2021_03_22_101/2021	EPI_ISL_1579250	Klaipedos universitetine ligonine	National Public Health Surveillance Laboratory	Lukas Zemaitis et al
Lithuania/LTU000_NMVRI_2021_03_22_102/2021	EPI_ISL_1579251	Klaipedos universitetine ligonine	National Public Health Surveillance Laboratory	Lukas Zemaitis et al
Lithuania/LTU000_NMVRI_2021_03_22_103/2021	EPI_ISL_1579252	Klaipedos universitetine ligonine	National Public Health Surveillance Laboratory	Lukas Zemaitis et al
Lithuania/LTU000_NMVRI_2021_03_22_105/2021	EPI_ISL_1579253	Klaipedos universitetine ligonine	National Public Health Surveillance Laboratory	Lukas Zemaitis et al
Lithuania/LTU000_NMVRI_2021_03_22_106/2021	EPI_ISL_1579254	Klaipedos universitetine ligonine	National Public Health Surveillance Laboratory	Lukas Zemaitis et al
Lithuania/LTU000_NMVRI_2021_03_22_108/2021	EPI_ISL_1579255	Klaipedos universitetine ligonine	National Public Health Surveillance Laboratory	Lukas Zemaitis et al
Lithuania/LTU000_NMVRI_2021_03_22_109/2021	EPI_ISL_1579256	Klaipedos universitetine ligonine	National Public Health Surveillance Laboratory	Lukas Zemaitis et al
Lithuania/LTU000_NMVRI_2021_03_22_11/2021	EPI_ISL_1579423	InMedica	National Public Health Surveillance Laboratory	Lukas Zemaitis et al
Lithuania/LTU000_NMVRI_2021_03_22_110/2021	EPI_ISL_1579257	Klaipedos universitetine ligonine	National Public Health Surveillance Laboratory	Lukas Zemaitis et al
Lithuania/LTU000_NMVRI_2021_03_22_111/2021	EPI_ISL_1579259	Klaipedos universitetine ligonine	National Public Health Surveillance Laboratory	Lukas Zemaitis et al
Lithuania/LTU000_NMVRI_2021_03_22_112/2021	EPI_ISL_1579260	Klaipedos universitetine ligonine	National Public Health Surveillance Laboratory	Lukas Zemaitis et al
Lithuania/LTU000_NMVRI_2021_03_22_113/2021	EPI_ISL_1579261	Klaipedos universitetine ligonine	National Public Health Surveillance Laboratory	Lukas Zemaitis et al
Lithuania/LTU000_NMVRI_2021_03_22_114/2021	EPI_ISL_1579262	Klaipedos universitetine ligonine	National Public Health Surveillance Laboratory	Lukas Zemaitis et al
Lithuania/LTU000_NMVRI_2021_03_22_115/2021	EPI_ISL_1579263	Klaipedos universitetine ligonine	National Public Health Surveillance Laboratory	Lukas Zemaitis et al
Lithuania/LTU000_NMVRI_2021_03_22_116/2021	EPI_ISL_1579264	Klaipedos universitetine ligonine	National Public Health Surveillance Laboratory	Lukas Zemaitis et al
Lithuania/LTU000_NMVRI_2021_03_22_117/2021	EPI_ISL_1579265	Klaipedos universitetine ligonine	National Public Health Surveillance Laboratory	Lukas Zemaitis et al
Lithuania/LTU000_NMVRI_2021_03_22_119/2021	EPI_ISL_1579266	Klaipedos universitetine ligonine	National Public Health Surveillance Laboratory	Lukas Zemaitis et al
Lithuania/LTU000_NMVRI_2021_03_22_12/2021	EPI_ISL_1579424	InMedica	National Public Health Surveillance Laboratory	Lukas Zemaitis et al
Lithuania/LTU000_NMVRI_2021_03_22_121/2021	EPI_ISL_1579267	Klaipedos universitetine ligonine	National Public Health Surveillance Laboratory	Lukas Zemaitis et al
Lithuania/LTU000_NMVRI_2021_03_22_122/2021	EPI_ISL_1579268	Klaipedos universitetine ligonine	National Public Health Surveillance Laboratory	Lukas Zemaitis et al
Lithuania/LTU000_NMVRI_2021_03_22_123/2021	EPI_ISL_1579269	Klaipedos universitetine ligonine	National Public Health Surveillance Laboratory	Lukas Zemaitis et al
Lithuania/LTU000_NMVRI_2021_03_22_124/2021	EPI_ISL_1579270	Klaipedos universitetine ligonine	National Public Health Surveillance Laboratory	Lukas Zemaitis et al
Lithuania/LTU000_NMVRI_2021_03_22_125/2021	EPI_ISL_1579271	Klaipedos universitetine ligonine	National Public Health Surveillance Laboratory	Lukas Zemaitis et al
Lithuania/LTU000_NMVRI_2021_03_22_126/2021	EPI_ISL_1579272	Klaipedos universitetine ligonine	National Public Health Surveillance Laboratory	Lukas Zemaitis et al
Lithuania/LTU000_NMVRI_2021_03_22_127/2021	EPI_ISL_1579273	Klaipedos universitetine ligonine	National Public Health Surveillance Laboratory	Lukas Zemaitis et al
Lithuania/LTU000_NMVRI_2021_03_22_128/2021	EPI_ISL_1579274	Klaipedos universitetine ligonine	National Public Health Surveillance Laboratory	Lukas Zemaitis et al
Lithuania/LTU000_NMVRI_2021_03_22_129/2021	EPI_ISL_1579275	Klaipedos universitetine ligonine	National Public Health Surveillance Laboratory	Lukas Zemaitis et al
Lithuania/LTU000_NMVRI_2021_03_22_130/2021	EPI_ISL_1579276	Klaipedos universitetine ligonine	National Public Health Surveillance Laboratory	Lukas Zemaitis et al
Lithuania/LTU000_NMVRI_2021_03_22_131/2021	EPI_ISL_1579277	Klaipedos universitetine ligonine	National Public Health Surveillance Laboratory	Lukas Zemaitis et al
Lithuania/LTU000_NMVRI_2021_03_22_132/2021	EPI_ISL_1579278	Klaipedos universitetine ligonine	National Public Health Surveillance Laboratory	Lukas Zemaitis et al
Lithuania/LTU000_NMVRI_2021_03_22_133/2021	EPI_ISL_1579279	Klaipedos universitetine ligonine	National Public Health Surveillance Laboratory	Lukas Zemaitis et al
Lithuania/LTU000_NMVRI_2021_03_22_134/2021	EPI_ISL_1579280	Klaipedos universitetine ligonine	National Public Health Surveillance Laboratory	Lukas Zemaitis et al
Lithuania/LTU000_NMVRI_2021_03_22_135/2021	EPI_ISL_1579281	Klaipedos universitetine ligonine	National Public Health Surveillance Laboratory	Lukas Zemaitis et al
Lithuania/LTU000_NMVRI_2021_03_22_136/2021	EPI_ISL_1579282	Klaipedos universitetine ligonine	National Public Health Surveillance Laboratory	Lukas Zemaitis et al
Lithuania/LTU000_NMVRI_2021_03_22_137/2021	EPI_ISL_1579283	Klaipedos universitetine ligonine	National Public Health Surveillance Laboratory	Lukas Zemaitis et al
Lithuania/LTU000_NMVRI_2021_03_22_139/2021	EPI_ISL_1579284	Klaipedos universitetine ligonine	National Public Health Surveillance Laboratory	Lukas Zemaitis et al
Lithuania/LTU000_NMVRI_2021_03_22_14/2021	EPI_ISL_1579425	InMedica	National Public Health Surveillance Laboratory	Lukas Zemaitis et al
Lithuania/LTU000_NMVRI_2021_03_22_140/2021	EPI_ISL_1579285	Klaipedos universitetine ligonine	National Public Health Surveillance Laboratory	Lukas Zemaitis et al
Lithuania/LTU000_NMVRI_2021_03_22_141/2021	EPI_ISL_1579286	Klaipedos universitetine ligonine	National Public Health Surveillance Laboratory	Lukas Zemaitis et al
Lithuania/LTU000_NMVRI_2021_03_22_142/2021	EPI_ISL_1579287	Klaipedos universitetine ligonine	National Public Health Surveillance Laboratory	Lukas Zemaitis et al
Lithuania/LTU000_NMVRI_2021_03_22_143/2021	EPI_ISL_1579288	Klaipedos universitetine ligonine	National Public Health Surveillance Laboratory	Lukas Zemaitis et al
Lithuania/LTU000_NMVRI_2021_03_22_145/2021	EPI_ISL_1579289	Klaipedos universitetine ligonine	National Public Health Surveillance Laboratory	Lukas Zemaitis et al
Lithuania/LTU000_NMVRI_2021_03_22_146/2021	EPI_ISL_1579290	Klaipedos universitetine ligonine	National Public Health Surveillance Laboratory	Lukas Zemaitis et al
Lithuania/LTU000_NMVRI_2021_03_22_148/2021	EPI_ISL_1579291	Klaipedos universitetine ligonine	National Public Health Surveillance Laboratory	Lukas Zemaitis et al
Lithuania/LTU000_NMVRI_2021_03_22_149/2021	EPI_ISL_1579292	unknown	National Public Health Surveillance Laboratory	Lukas Zemaitis et al
Lithuania/LTU000_NMVRI_2021_03_22_15/2021	EPI_ISL_1579426	InMedica	National Public Health Surveillance Laboratory	Lukas Zemaitis et al
Lithuania/LTU000_NMVRI_2021_03_22_150/2021	EPI_ISL_1579293	Klaipedos universitetine ligonine	National Public Health Surveillance Laboratory	Lukas Zemaitis et al
Lithuania/LTU000_NMVRI_2021_03_22_151/2021	EPI_ISL_1579294	Klaipedos universitetine ligonine	National Public Health Surveillance Laboratory	Lukas Zemaitis et al
Lithuania/LTU000_NMVRI_2021_03_22_152/2021	EPI_ISL_1579295	Klaipedos universitetine ligonine	National Public Health Surveillance Laboratory	Lukas Zemaitis et al
Lithuania/LTU000_NMVRI_2021_03_22_153/2021	EPI_ISL_1579296	Klaipedos universitetine ligonine	National Public Health Surveillance Laboratory	Lukas Zemaitis et al
Lithuania/LTU000_NMVRI_2021_03_22_154/2021	EPI_ISL_1579297	Diagnostikos laboratorija	National Public Health Surveillance Laboratory	Lukas Zemaitis et al
Lithuania/LTU000_NMVRI_2021_03_22_155/2021	EPI_ISL_1579298	Diagnostikos laboratorija	National Public Health Surveillance Laboratory	Lukas Zemaitis et al
Lithuania/LTU000_NMVRI_2021_03_22_156/2021	EPI_ISL_1579299	Diagnostikos laboratorija	National Public Health Surveillance Laboratory	Lukas Zemaitis et al
Lithuania/LTU000_NMVRI_2021_03_22_157/2021	EPI_ISL_1579300	Diagnostikos laboratorija	National Public Health Surveillance Laboratory	Lukas Zemaitis et al
Lithuania/LTU000_NMVRI_2021_03_22_158/2021	EPI_ISL_1579301	Diagnostikos laboratorija	National Public Health Surveillance Laboratory	Lukas Zemaitis et al
Lithuania/LTU000_NMVRI_2021_03_22_159/2021	EPI_ISL_1579302	Diagnostikos laboratorija	National Public Health Surveillance Laboratory	Lukas Zemaitis et al
Lithuania/LTU000_NMVRI_2021_03_22_16/2021	EPI_ISL_1579427	InMedica	National Public Health Surveillance Laboratory	Lukas Zemaitis et al
Lithuania/LTU000_NMVRI_2021_03_22_160/2021	EPI_ISL_1579303	Diagnostikos laboratorija	National Public Health Surveillance Laboratory	Lukas Zemaitis et al
Lithuania/LTU000_NMVRI_2021_03_22_161/2021	EPI_ISL_1579304	unknown	National Public Health Surveillance Laboratory	Lukas Zemaitis et al
Lithuania/LTU000_NMVRI_2021_03_22_162/2021	EPI_ISL_1579305	Diagnostikos laboratorija	National Public Health Surveillance Laboratory	Lukas Zemaitis et al
Lithuania/LTU000_NMVRI_2021_03_22_163/2021	EPI_ISL_1579306	Diagnostikos laboratorija	National Public Health Surveillance Laboratory	Lukas Zemaitis et al
Lithuania/LTU000_NMVRI_2021_03_22_164/2021	EPI_ISL_1579307	Diagnostikos laboratorija	National Public Health Surveillance Laboratory	Lukas Zemaitis et al
Lithuania/LTU000_NMVRI_2021_03_22_165/2021	EPI_ISL_1579308	Diagnostikos laboratorija	National Public Health Surveillance Laboratory	Lukas Zemaitis et al
Lithuania/LTU000_NMVRI_2021_03_22_166/2021	EPI_ISL_1579309	Diagnostikos laboratorija	National Public Health Surveillance Laboratory	Lukas Zemaitis et al
Lithuania/LTU000_NMVRI_2021_03_22_167/2021	EPI_ISL_1579310	Diagnostikos laboratorija	National Public Health Surveillance Laboratory	Lukas Zemaitis et al
Lithuania/LTU000_NMVRI_2021_03_22_169/2021	EPI_ISL_1579311	Diagnostikos laboratorija	National Public Health Surveillance Laboratory	Lukas Zemaitis et al
Lithuania/LTU000_NMVRI_2021_03_22_17/2021	EPI_ISL_1579428	InMedica	National Public Health Surveillance Laboratory	Lukas Zemaitis et al
Lithuania/LTU000_NMVRI_2021_03_22_170/2021	EPI_ISL_1579312	Diagnostikos laboratorija	National Public Health Surveillance Laboratory	Lukas Zemaitis et al
Lithuania/LTU000_NMVRI_2021_03_22_171/2021	EPI_ISL_1579313	Diagnostikos laboratorija	National Public Health Surveillance Laboratory	Lukas Zemaitis et al
Lithuania/LTU000_NMVRI_2021_03_22_172/2021	EPI_ISL_1579314	Diagnostikos laboratorija	National Public Health Surveillance Laboratory	Lukas Zemaitis et al
Lithuania/LTU000_NMVRI_2021_03_22_173/2021	EPI_ISL_1579315	Diagnostikos laboratorija	National Public Health Surveillance Laboratory	Lukas Zemaitis et al
Lithuania/LTU000_NMVRI_2021_03_22_174/2021	EPI_ISL_1579316	Diagnostikos laboratorija	National Public Health Surveillance Laboratory	Lukas Zemaitis et al
Lithuania/LTU000_NMVRI_2021_03_22_175/2021	EPI_ISL_1579317	Diagnostikos laboratorija	National Public Health Surveillance Laboratory	Lukas Zemaitis et al
Lithuania/LTU000_NMVRI_2021_03_22_176/2021	EPI_ISL_1579318	Diagnostikos laboratorija	National Public Health Surveillance Laboratory	Lukas Zemaitis et al
Lithuania/LTU000_NMVRI_2021_03_22_177/2021	EPI_ISL_1579319	Diagnostikos laboratorija	National Public Health Surveillance Laboratory	Lukas Zemaitis et al
Lithuania/LTU000_NMVRI_2021_03_22_178/2021	EPI_ISL_1579320	Diagnostikos laboratorija	National Public Health Surveillance Laboratory	Lukas Zemaitis et al
Lithuania/LTU000_NMVRI_2021_03_22_179/2021	EPI_ISL_1579321	Diagnostikos laboratorija	National Public Health Surveillance Laboratory	Lukas Zemaitis et al
Lithuania/LTU000_NMVRI_2021_03_22_18/2021	EPI_ISL_1579429	InMedica	National Public Health Surveillance Laboratory	Lukas Zemaitis et al
Lithuania/LTU000_NMVRI_2021_03_22_180/2021	EPI_ISL_1579322	Diagnostikos laboratorija	National Public Health Surveillance Laboratory	Lukas Zemaitis et al
Lithuania/LTU000_NMVRI_2021_03_22_181/2021	EPI_ISL_1579323	Diagnostikos laboratorija	National Public Health Surveillance Laboratory	Lukas Zemaitis et al
Lithuania/LTU000_NMVRI_2021_03_22_182/2021	EPI_ISL_1579324	Diagnostikos laboratorija	National Public Health Surveillance Laboratory	Lukas Zemaitis et al
Lithuania/LTU000_NMVRI_2021_03_22_183/2021	EPI_ISL_1579325	Diagnostikos laboratorija	National Public Health Surveillance Laboratory	Lukas Zemaitis et al
Lithuania/LTU000_NMVRI_2021_03_22_184/2021	EPI_ISL_1579326	Diagnostikos laboratorija	National Public Health Surveillance Laboratory	Lukas Zemaitis et al
Lithuania/LTU000_NMVRI_2021_03_22_186/2021	EPI_ISL_1579327	Diagnostikos laboratorija	National Public Health Surveillance Laboratory	Lukas Zemaitis et al
Lithuania/LTU000_NMVRI_2021_03_22_187/2021	EPI_ISL_1579328	Diagnostikos laboratorija	National Public Health Surveillance Laboratory	Lukas Zemaitis et al
Lithuania/LTU000_NMVRI_2021_03_22_188/2021	EPI_ISL_1579329	Diagnostikos laboratorija	National Public Health Surveillance Laboratory	Lukas Zemaitis et al
Lithuania/LTU000_NMVRI_2021_03_22_189/2021	EPI_ISL_1579333	Diagnostikos laboratorija	National Public Health Surveillance Laboratory	Lukas Zemaitis et al
Lithuania/LTU000_NMVRI_2021_03_22_19/2021	EPI_ISL_1579430	InMedica	National Public Health Surveillance Laboratory	Lukas Zemaitis et al
Lithuania/LTU000_NMVRI_2021_03_22_190/2021	EPI_ISL_1579334	Diagnostikos laboratorija	National Public Health Surveillance Laboratory	Lukas Zemaitis et al
Lithuania/LTU000_NMVRI_2021_03_22_191/2021	EPI_ISL_1579335	Diagnostikos laboratorija	National Public Health Surveillance Laboratory	Lukas Zemaitis et al
Lithuania/LTU000_NMVRI_2021_03_22_192/2021	EPI_ISL_1579336	Diagnostikos laboratorija	National Public Health Surveillance Laboratory	Lukas Zemaitis et al
Lithuania/LTU000_NMVRI_2021_03_22_193/2021	EPI_ISL_1579337	Diagnostikos laboratorija	National Public Health Surveillance Laboratory	Lukas Zemaitis et al
Lithuania/LTU000_NMVRI_2021_03_22_194/2021	EPI_ISL_1579338	Diagnostikos laboratorija	National Public Health Surveillance Laboratory	Lukas Zemaitis et al
Lithuania/LTU000_NMVRI_2021_03_22_195/2021	EPI_ISL_1579339	Diagnostikos laboratorija	National Public Health Surveillance Laboratory	Lukas Zemaitis et al
Lithuania/LTU000_NMVRI_2021_03_22_196/2021	EPI_ISL_1579340	Diagnostikos laboratorija	National Public Health Surveillance Laboratory	Lukas Zemaitis et al
Lithuania/LTU000_NMVRI_2021_03_22_197/2021	EPI_ISL_1579341	Diagnostikos laboratorija	National Public Health Surveillance Laboratory	Lukas Zemaitis et al
Lithuania/LTU000_NMVRI_2021_03_22_198/2021	EPI_ISL_1579342	Diagnostikos laboratorija	National Public Health Surveillance Laboratory	Lukas Zemaitis et al
Lithuania/LTU000_NMVRI_2021_03_22_199/2021	EPI_ISL_1579343	Diagnostikos laboratorija	National Public Health Surveillance Laboratory	Lukas Zemaitis et al
Lithuania/LTU000_NMVRI_2021_03_22_2/2021	EPI_ISL_1579431	InMedica	National Public Health Surveillance Laboratory	Lukas Zemaitis et al
Lithuania/LTU000_NMVRI_2021_03_22_20/2021	EPI_ISL_1579432	InMedica	National Public Health Surveillance Laboratory	Lukas Zemaitis et al
Lithuania/LTU000_NMVRI_2021_03_22_200/2021	EPI_ISL_1579344	Diagnostikos laboratorija	National Public Health Surveillance Laboratory	Lukas Zemaitis et al
Lithuania/LTU000_NMVRI_2021_03_22_202/2021	EPI_ISL_1579345	Diagnostikos laboratorija	National Public Health Surveillance Laboratory	Lukas Zemaitis et al
Lithuania/LTU000_NMVRI_2021_03_22_203/2021	EPI_ISL_1579346	Diagnostikos laboratorija	National Public Health Surveillance Laboratory	Lukas Zemaitis et al
Lithuania/LTU000_NMVRI_2021_03_22_204/2021	EPI_ISL_1579347	unknown	National Public Health Surveillance Laboratory	Lukas Zemaitis et al
Lithuania/LTU000_NMVRI_2021_03_22_205/2021	EPI_ISL_1579348	Diagnostikos laboratorija	National Public Health Surveillance Laboratory	Lukas Zemaitis et al
Lithuania/LTU000_NMVRI_2021_03_22_206/2021	EPI_ISL_1579349	Diagnostikos laboratorija	National Public Health Surveillance Laboratory	Lukas Zemaitis et al
Lithuania/LTU000_NMVRI_2021_03_22_208/2021	EPI_ISL_1579350	unknown	National Public Health Surveillance Laboratory	Lukas Zemaitis et al
Lithuania/LTU000_NMVRI_2021_03_22_209/2021	EPI_ISL_1579351	Diagnostikos laboratorija	National Public Health Surveillance Laboratory	Lukas Zemaitis et al
Lithuania/LTU000_NMVRI_2021_03_22_21/2021	EPI_ISL_1579433	InMedica	National Public Health Surveillance Laboratory	Lukas Zemaitis et al
Lithuania/LTU000_NMVRI_2021_03_22_210/2021	EPI_ISL_1579352	unknown	National Public Health Surveillance Laboratory	Lukas Zemaitis et al
Lithuania/LTU000_NMVRI_2021_03_22_211/2021	EPI_ISL_1579353	Diagnostikos laboratorija	National Public Health Surveillance Laboratory	Lukas Zemaitis et al
Lithuania/LTU000_NMVRI_2021_03_22_212/2021	EPI_ISL_1579354	Diagnostikos laboratorija	National Public Health Surveillance Laboratory	Lukas Zemaitis et al
Lithuania/LTU000_NMVRI_2021_03_22_213/2021	EPI_ISL_1579355	Diagnostikos laboratorija	National Public Health Surveillance Laboratory	Lukas Zemaitis et al
Lithuania/LTU000_NMVRI_2021_03_22_214/2021	EPI_ISL_1579356	Diagnostikos laboratorija	National Public Health Surveillance Laboratory	Lukas Zemaitis et al
Lithuania/LTU000_NMVRI_2021_03_22_216/2021	EPI_ISL_1579357	Diagnostikos laboratorija	National Public Health Surveillance Laboratory	Lukas Zemaitis et al
Lithuania/LTU000_NMVRI_2021_03_22_218/2021	EPI_ISL_1579358	Diagnostikos laboratorija	National Public Health Surveillance Laboratory	Lukas Zemaitis et al
Lithuania/LTU000_NMVRI_2021_03_22_219/2021	EPI_ISL_1579359	Diagnostikos laboratorija	National Public Health Surveillance Laboratory	Lukas Zemaitis et al
Lithuania/LTU000_NMVRI_2021_03_22_220/2021	EPI_ISL_1579360	Diagnostikos laboratorija	National Public Health Surveillance Laboratory	Lukas Zemaitis et al
Lithuania/LTU000_NMVRI_2021_03_22_221/2021	EPI_ISL_1579361	Diagnostikos laboratorija	National Public Health Surveillance Laboratory	Lukas Zemaitis et al
Lithuania/LTU000_NMVRI_2021_03_22_222/2021	EPI_ISL_1579362	Diagnostikos laboratorija	National Public Health Surveillance Laboratory	Lukas Zemaitis et al
Lithuania/LTU000_NMVRI_2021_03_22_223/2021	EPI_ISL_1579363	Diagnostikos laboratorija	National Public Health Surveillance Laboratory	Lukas Zemaitis et al
Lithuania/LTU000_NMVRI_2021_03_22_224/2021	EPI_ISL_1579364	Diagnostikos laboratorija	National Public Health Surveillance Laboratory	Lukas Zemaitis et al
Lithuania/LTU000_NMVRI_2021_03_22_225/2021	EPI_ISL_1579365	unknown	National Public Health Surveillance Laboratory	Lukas Zemaitis et al
Lithuania/LTU000_NMVRI_2021_03_22_226/2021	EPI_ISL_1579366	Diagnostikos laboratorija	National Public Health Surveillance Laboratory	Lukas Zemaitis et al
Lithuania/LTU000_NMVRI_2021_03_22_227/2021	EPI_ISL_1579367	Diagnostikos laboratorija	National Public Health Surveillance Laboratory	Lukas Zemaitis et al
Lithuania/LTU000_NMVRI_2021_03_22_228/2021	EPI_ISL_1579368	Diagnostikos laboratorija	National Public Health Surveillance Laboratory	Lukas Zemaitis et al
Lithuania/LTU000_NMVRI_2021_03_22_229/2021	EPI_ISL_1579369	Diagnostikos laboratorija	National Public Health Surveillance Laboratory	Lukas Zemaitis et al
Lithuania/LTU000_NMVRI_2021_03_22_23/2021	EPI_ISL_1579434	InMedica	National Public Health Surveillance Laboratory	Lukas Zemaitis et al
Lithuania/LTU000_NMVRI_2021_03_22_230/2021	EPI_ISL_1579370	Diagnostikos laboratorija	National Public Health Surveillance Laboratory	Lukas Zemaitis et al
Lithuania/LTU000_NMVRI_2021_03_22_231/2021	EPI_ISL_1579371	Diagnostikos laboratorija	National Public Health Surveillance Laboratory	Lukas Zemaitis et al
Lithuania/LTU000_NMVRI_2021_03_22_232/2021	EPI_ISL_1579372	NMVRVI	National Public Health Surveillance Laboratory	Lukas Zemaitis et al
Lithuania/LTU000_NMVRI_2021_03_22_233/2021	EPI_ISL_1579373	NMVRVI	National Public Health Surveillance Laboratory	Lukas Zemaitis et al
Lithuania/LTU000_NMVRI_2021_03_22_235/2021	EPI_ISL_1579374	NMVRVI	National Public Health Surveillance Laboratory	Lukas Zemaitis et al
Lithuania/LTU000_NMVRI_2021_03_22_236/2021	EPI_ISL_1579375	NMVRVI	National Public Health Surveillance Laboratory	Lukas Zemaitis et al
Lithuania/LTU000_NMVRI_2021_03_22_237/2021	EPI_ISL_1579376	NMVRVI	National Public Health Surveillance Laboratory	Lukas Zemaitis et al
Lithuania/LTU000_NMVRI_2021_03_22_238/2021	EPI_ISL_1579377	NMVRVI	National Public Health Surveillance Laboratory	Lukas Zemaitis et al
Lithuania/LTU000_NMVRI_2021_03_22_239/2021	EPI_ISL_1579378	NMVRVI	National Public Health Surveillance Laboratory	Lukas Zemaitis et al
Lithuania/LTU000_NMVRI_2021_03_22_24/2021	EPI_ISL_1579435	InMedica	National Public Health Surveillance Laboratory	Lukas Zemaitis et al
Lithuania/LTU000_NMVRI_2021_03_22_240/2021	EPI_ISL_1579379	NMVRVI	National Public Health Surveillance Laboratory	Lukas Zemaitis et al
Lithuania/LTU000_NMVRI_2021_03_22_242/2021	EPI_ISL_1579380	NMVRVI	National Public Health Surveillance Laboratory	Lukas Zemaitis et al
Lithuania/LTU000_NMVRI_2021_03_22_243/2021	EPI_ISL_1579381	NMVRVI	National Public Health Surveillance Laboratory	Lukas Zemaitis et al
Lithuania/LTU000_NMVRI_2021_03_22_244/2021	EPI_ISL_1579382	NMVRVI	National Public Health Surveillance Laboratory	Lukas Zemaitis et al
Lithuania/LTU000_NMVRI_2021_03_22_245/2021	EPI_ISL_1579383	NMVRVI	National Public Health Surveillance Laboratory	Lukas Zemaitis et al
Lithuania/LTU000_NMVRI_2021_03_22_246/2021	EPI_ISL_1579384	NMVRVI	National Public Health Surveillance Laboratory	Lukas Zemaitis et al
Lithuania/LTU000_NMVRI_2021_03_22_247/2021	EPI_ISL_1579385	NMVRVI	National Public Health Surveillance Laboratory	Lukas Zemaitis et al
Lithuania/LTU000_NMVRI_2021_03_22_25/2021	EPI_ISL_1579436	InMedica	National Public Health Surveillance Laboratory	Lukas Zemaitis et al
Lithuania/LTU000_NMVRI_2021_03_22_26/2021	EPI_ISL_1579437	InMedica	National Public Health Surveillance Laboratory	Lukas Zemaitis et al
Lithuania/LTU000_NMVRI_2021_03_22_27/2021	EPI_ISL_1579438	InMedica	National Public Health Surveillance Laboratory	Lukas Zemaitis et al
Lithuania/LTU000_NMVRI_2021_03_22_28/2021	EPI_ISL_1579439	InMedica	National Public Health Surveillance Laboratory	Lukas Zemaitis et al
Lithuania/LTU000_NMVRI_2021_03_22_29/2021	EPI_ISL_1579440	InMedica	National Public Health Surveillance Laboratory	Lukas Zemaitis et al
Lithuania/LTU000_NMVRI_2021_03_22_3/2021	EPI_ISL_1579441	InMedica	National Public Health Surveillance Laboratory	Lukas Zemaitis et al
Lithuania/LTU000_NMVRI_2021_03_22_30/2021	EPI_ISL_1579442	InMedica	National Public Health Surveillance Laboratory	Lukas Zemaitis et al
Lithuania/LTU000_NMVRI_2021_03_22_31/2021	EPI_ISL_1579443	InMedica	National Public Health Surveillance Laboratory	Lukas Zemaitis et al
Lithuania/LTU000_NMVRI_2021_03_22_32/2021	EPI_ISL_1579444	InMedica	National Public Health Surveillance Laboratory	Lukas Zemaitis et al
Lithuania/LTU000_NMVRI_2021_03_22_33/2021	EPI_ISL_1579445	InMedica	National Public Health Surveillance Laboratory	Lukas Zemaitis et al
Lithuania/LTU000_NMVRI_2021_03_22_34/2021	EPI_ISL_1579446	InMedica	National Public Health Surveillance Laboratory	Lukas Zemaitis et al
Lithuania/LTU000_NMVRI_2021_03_22_35/2021	EPI_ISL_1579447	InMedica	National Public Health Surveillance Laboratory	Lukas Zemaitis et al
Lithuania/LTU000_NMVRI_2021_03_22_36/2021	EPI_ISL_1579448	InMedica	National Public Health Surveillance Laboratory	Lukas Zemaitis et al
Lithuania/LTU000_NMVRI_2021_03_22_37/2021	EPI_ISL_1579449	Diagnostikos laboratorija	National Public Health Surveillance Laboratory	Lukas Zemaitis et al
Lithuania/LTU000_NMVRI_2021_03_22_38/2021	EPI_ISL_1579450	Diagnostikos laboratorija	National Public Health Surveillance Laboratory	Lukas Zemaitis et al
Lithuania/LTU000_NMVRI_2021_03_22_39/2021	EPI_ISL_1579451	Diagnostikos laboratorija	National Public Health Surveillance Laboratory	Lukas Zemaitis et al
Lithuania/LTU000_NMVRI_2021_03_22_4/2021	EPI_ISL_1579452	InMedica	National Public Health Surveillance Laboratory	Lukas Zemaitis et al
Lithuania/LTU000_NMVRI_2021_03_22_40/2021	EPI_ISL_1579453	Diagnostikos laboratorija	National Public Health Surveillance Laboratory	Lukas Zemaitis et al
Lithuania/LTU000_NMVRI_2021_03_22_41/2021	EPI_ISL_1579454	Diagnostikos laboratorija	National Public Health Surveillance Laboratory	Lukas Zemaitis et al
Lithuania/LTU000_NMVRI_2021_03_22_42/2021	EPI_ISL_1579455	Diagnostikos laboratorija	National Public Health Surveillance Laboratory	Lukas Zemaitis et al
Lithuania/LTU000_NMVRI_2021_03_22_43/2021	EPI_ISL_1579456	Diagnostikos laboratorija	National Public Health Surveillance Laboratory	Lukas Zemaitis et al
Lithuania/LTU000_NMVRI_2021_03_22_44/2021	EPI_ISL_1579457	Diagnostikos laboratorija	National Public Health Surveillance Laboratory	Lukas Zemaitis et al
Lithuania/LTU000_NMVRI_2021_03_22_45/2021	EPI_ISL_1579458	Diagnostikos laboratorija	National Public Health Surveillance Laboratory	Lukas Zemaitis et al
Lithuania/LTU000_NMVRI_2021_03_22_46/2021	EPI_ISL_1579459	Diagnostikos laboratorija	National Public Health Surveillance Laboratory	Lukas Zemaitis et al
Lithuania/LTU000_NMVRI_2021_03_22_47/2021	EPI_ISL_1579460	Diagnostikos laboratorija	National Public Health Surveillance Laboratory	Lukas Zemaitis et al
Lithuania/LTU000_NMVRI_2021_03_22_48/2021	EPI_ISL_1579461	Diagnostikos laboratorija	National Public Health Surveillance Laboratory	Lukas Zemaitis et al
Lithuania/LTU000_NMVRI_2021_03_22_49/2021	EPI_ISL_1579462	Respublikine Klaipedos ligonine	National Public Health Surveillance Laboratory	Lukas Zemaitis et al
Lithuania/LTU000_NMVRI_2021_03_22_5/2021	EPI_ISL_1579463	InMedica	National Public Health Surveillance Laboratory	Lukas Zemaitis et al
Lithuania/LTU000_NMVRI_2021_03_22_50/2021	EPI_ISL_1579464	Respublikine Klaipedos ligonine	National Public Health Surveillance Laboratory	Lukas Zemaitis et al
Lithuania/LTU000_NMVRI_2021_03_22_51/2021	EPI_ISL_1579465	Baltic Medics	National Public Health Surveillance Laboratory	Lukas Zemaitis et al
Lithuania/LTU000_NMVRI_2021_03_22_52/2021	EPI_ISL_1579466	Baltic Medics	National Public Health Surveillance Laboratory	Lukas Zemaitis et al
Lithuania/LTU000_NMVRI_2021_03_22_52764/2021	EPI_ISL_1579386	NMVRVI	National Public Health Surveillance Laboratory	Lukas Zemaitis et al
Lithuania/LTU000_NMVRI_2021_03_22_52792/2021	EPI_ISL_1579387	NMVRVI	National Public Health Surveillance Laboratory	Lukas Zemaitis et al
Lithuania/LTU000_NMVRI_2021_03_22_52857/2021	EPI_ISL_1579388	NMVRVI	National Public Health Surveillance Laboratory	Lukas Zemaitis et al
Lithuania/LTU000_NMVRI_2021_03_22_52869/2021	EPI_ISL_1579389	NMVRVI	National Public Health Surveillance Laboratory	Lukas Zemaitis et al
Lithuania/LTU000_NMVRI_2021_03_22_52912/2021	EPI_ISL_1579390	NMVRVI	National Public Health Surveillance Laboratory	Lukas Zemaitis et al
Lithuania/LTU000_NMVRI_2021_03_22_52933/2021	EPI_ISL_1579391	NMVRVI	National Public Health Surveillance Laboratory	Lukas Zemaitis et al
Lithuania/LTU000_NMVRI_2021_03_22_52959/2021	EPI_ISL_1579392	NMVRVI	National Public Health Surveillance Laboratory	Lukas Zemaitis et al
Lithuania/LTU000_NMVRI_2021_03_22_52980/2021	EPI_ISL_1579393	NMVRVI	National Public Health Surveillance Laboratory	Lukas Zemaitis et al
Lithuania/LTU000_NMVRI_2021_03_22_53/2021	EPI_ISL_1579467	Baltic Medics	National Public Health Surveillance Laboratory	Lukas Zemaitis et al
Lithuania/LTU000_NMVRI_2021_03_22_53002/2021	EPI_ISL_1579394	NMVRVI	National Public Health Surveillance Laboratory	Lukas Zemaitis et al
Lithuania/LTU000_NMVRI_2021_03_22_53033/2021	EPI_ISL_1579395	NMVRVI	National Public Health Surveillance Laboratory	Lukas Zemaitis et al
Lithuania/LTU000_NMVRI_2021_03_22_53083/2021	EPI_ISL_1579396	NMVRVI	National Public Health Surveillance Laboratory	Lukas Zemaitis et al
Lithuania/LTU000_NMVRI_2021_03_22_53087/2021	EPI_ISL_1579397	NMVRVI	National Public Health Surveillance Laboratory	Lukas Zemaitis et al
Lithuania/LTU000_NMVRI_2021_03_22_53118/2021	EPI_ISL_1579398	NMVRVI	National Public Health Surveillance Laboratory	Lukas Zemaitis et al
Lithuania/LTU000_NMVRI_2021_03_22_53121/2021	EPI_ISL_1579399	NMVRVI	National Public Health Surveillance Laboratory	Lukas Zemaitis et al
Lithuania/LTU000_NMVRI_2021_03_22_53173/2021	EPI_ISL_1579400	NMVRVI	National Public Health Surveillance Laboratory	Lukas Zemaitis et al
Lithuania/LTU000_NMVRI_2021_03_22_53188/2021	EPI_ISL_1579401	NMVRVI	National Public Health Surveillance Laboratory	Lukas Zemaitis et al
Lithuania/LTU000_NMVRI_2021_03_22_53193/2021	EPI_ISL_1579402	NMVRVI	National Public Health Surveillance Laboratory	Lukas Zemaitis et al
Lithuania/LTU000_NMVRI_2021_03_22_53235/2021	EPI_ISL_1579403	NMVRVI	National Public Health Surveillance Laboratory	Lukas Zemaitis et al
Lithuania/LTU000_NMVRI_2021_03_22_53269/2021	EPI_ISL_1579404	NMVRVI	National Public Health Surveillance Laboratory	Lukas Zemaitis et al
Lithuania/LTU000_NMVRI_2021_03_22_53316/2021	EPI_ISL_1579405	NMVRVI	National Public Health Surveillance Laboratory	Lukas Zemaitis et al
Lithuania/LTU000_NMVRI_2021_03_22_53370/2021	EPI_ISL_1579406	NMVRVI	National Public Health Surveillance Laboratory	Lukas Zemaitis et al
Lithuania/LTU000_NMVRI_2021_03_22_53416/2021	EPI_ISL_1579407	NMVRVI	National Public Health Surveillance Laboratory	Lukas Zemaitis et al
Lithuania/LTU000_NMVRI_2021_03_22_53452/2021	EPI_ISL_1579408	NMVRVI	National Public Health Surveillance Laboratory	Lukas Zemaitis et al
Lithuania/LTU000_NMVRI_2021_03_22_53461/2021	EPI_ISL_1579409	NMVRVI	National Public Health Surveillance Laboratory	Lukas Zemaitis et al
Lithuania/LTU000_NMVRI_2021_03_22_53473/2021	EPI_ISL_1579410	NMVRVI	National Public Health Surveillance Laboratory	Lukas Zemaitis et al
Lithuania/LTU000_NMVRI_2021_03_22_53482/2021	EPI_ISL_1579411	NMVRVI	National Public Health Surveillance Laboratory	Lukas Zemaitis et al
Lithuania/LTU000_NMVRI_2021_03_22_53490/2021	EPI_ISL_1579412	NMVRVI	National Public Health Surveillance Laboratory	Lukas Zemaitis et al
Lithuania/LTU000_NMVRI_2021_03_22_53513/2021	EPI_ISL_1579413	NMVRVI	National Public Health Surveillance Laboratory	Lukas Zemaitis et al
Lithuania/LTU000_NMVRI_2021_03_22_53545/2021	EPI_ISL_1579414	NMVRVI	National Public Health Surveillance Laboratory	Lukas Zemaitis et al
Lithuania/LTU000_NMVRI_2021_03_22_53550/2021	EPI_ISL_1579415	NMVRVI	National Public Health Surveillance Laboratory	Lukas Zemaitis et al
Lithuania/LTU000_NMVRI_2021_03_22_53647/2021	EPI_ISL_1579416	NMVRVI	National Public Health Surveillance Laboratory	Lukas Zemaitis et al
Lithuania/LTU000_NMVRI_2021_03_22_53648/2021	EPI_ISL_1579417	NMVRVI	National Public Health Surveillance Laboratory	Lukas Zemaitis et al
Lithuania/LTU000_NMVRI_2021_03_22_53654/2021	EPI_ISL_1579418	NMVRVI	National Public Health Surveillance Laboratory	Lukas Zemaitis et al
Lithuania/LTU000_NMVRI_2021_03_22_53655/2021	EPI_ISL_1579419	NMVRVI	National Public Health Surveillance Laboratory	Lukas Zemaitis et al
Lithuania/LTU000_NMVRI_2021_03_22_53660/2021	EPI_ISL_1579420	NMVRVI	National Public Health Surveillance Laboratory	Lukas Zemaitis et al
Lithuania/LTU000_NMVRI_2021_03_22_54/2021	EPI_ISL_1579468	Baltic Medics	National Public Health Surveillance Laboratory	Lukas Zemaitis et al
Lithuania/LTU000_NMVRI_2021_03_22_55/2021	EPI_ISL_1579469	Baltic Medics	National Public Health Surveillance Laboratory	Lukas Zemaitis et al
Lithuania/LTU000_NMVRI_2021_03_22_56/2021	EPI_ISL_1579470	Baltic Medics	National Public Health Surveillance Laboratory	Lukas Zemaitis et al
Lithuania/LTU000_NMVRI_2021_03_22_57/2021	EPI_ISL_1579471	Baltic Medics	National Public Health Surveillance Laboratory	Lukas Zemaitis et al
Lithuania/LTU000_NMVRI_2021_03_22_58/2021	EPI_ISL_1579472	Baltic Medics	National Public Health Surveillance Laboratory	Lukas Zemaitis et al
Lithuania/LTU000_NMVRI_2021_03_22_59/2021	EPI_ISL_1579473	Baltic Medics	National Public Health Surveillance Laboratory	Lukas Zemaitis et al
Lithuania/LTU000_NMVRI_2021_03_22_6/2021	EPI_ISL_1579474	InMedica	National Public Health Surveillance Laboratory	Lukas Zemaitis et al
Lithuania/LTU000_NMVRI_2021_03_22_61/2021	EPI_ISL_1579475	Baltic Medics	National Public Health Surveillance Laboratory	Lukas Zemaitis et al
Lithuania/LTU000_NMVRI_2021_03_22_62/2021	EPI_ISL_1579476	Baltic Medics	National Public Health Surveillance Laboratory	Lukas Zemaitis et al
Lithuania/LTU000_NMVRI_2021_03_22_63/2021	EPI_ISL_1579477	Baltic Medics	National Public Health Surveillance Laboratory	Lukas Zemaitis et al
Lithuania/LTU000_NMVRI_2021_03_22_64/2021	EPI_ISL_1579478	Diagnostikos laboratorija	National Public Health Surveillance Laboratory	Lukas Zemaitis et al
Lithuania/LTU000_NMVRI_2021_03_22_65/2021	EPI_ISL_1579479	Diagnostikos laboratorija	National Public Health Surveillance Laboratory	Lukas Zemaitis et al
Lithuania/LTU000_NMVRI_2021_03_22_66/2021	EPI_ISL_1579480	Diagnostikos laboratorija	National Public Health Surveillance Laboratory	Lukas Zemaitis et al
Lithuania/LTU000_NMVRI_2021_03_22_67/2021	EPI_ISL_1579481	Diagnostikos laboratorija	National Public Health Surveillance Laboratory	Lukas Zemaitis et al
Lithuania/LTU000_NMVRI_2021_03_22_68/2021	EPI_ISL_1579482	Diagnostikos laboratorija	National Public Health Surveillance Laboratory	Lukas Zemaitis et al
Lithuania/LTU000_NMVRI_2021_03_22_69/2021	EPI_ISL_1579483	Diagnostikos laboratorija	National Public Health Surveillance Laboratory	Lukas Zemaitis et al
Lithuania/LTU000_NMVRI_2021_03_22_7/2021	EPI_ISL_1579484	InMedica	National Public Health Surveillance Laboratory	Lukas Zemaitis et al
Lithuania/LTU000_NMVRI_2021_03_22_70/2021	EPI_ISL_1579485	Diagnostikos laboratorija	National Public Health Surveillance Laboratory	Lukas Zemaitis et al
Lithuania/LTU000_NMVRI_2021_03_22_71/2021	EPI_ISL_1579486	Diagnostikos laboratorija	National Public Health Surveillance Laboratory	Lukas Zemaitis et al
Lithuania/LTU000_NMVRI_2021_03_22_72/2021	EPI_ISL_1579487	Diagnostikos laboratorija	National Public Health Surveillance Laboratory	Lukas Zemaitis et al
Lithuania/LTU000_NMVRI_2021_03_22_73/2021	EPI_ISL_1579488	Diagnostikos laboratorija	National Public Health Surveillance Laboratory	Lukas Zemaitis et al
Lithuania/LTU000_NMVRI_2021_03_22_74/2021	EPI_ISL_1579489	Diagnostikos laboratorija	National Public Health Surveillance Laboratory	Lukas Zemaitis et al
Lithuania/LTU000_NMVRI_2021_03_22_75/2021	EPI_ISL_1579490	Diagnostikos laboratorija	National Public Health Surveillance Laboratory	Lukas Zemaitis et al
Lithuania/LTU000_NMVRI_2021_03_22_76/2021	EPI_ISL_1579491	Diagnostikos laboratorija	National Public Health Surveillance Laboratory	Lukas Zemaitis et al
Lithuania/LTU000_NMVRI_2021_03_22_77/2021	EPI_ISL_1579492	Diagnostikos laboratorija	National Public Health Surveillance Laboratory	Lukas Zemaitis et al
Lithuania/LTU000_NMVRI_2021_03_22_78/2021	EPI_ISL_1579493	Diagnostikos laboratorija	National Public Health Surveillance Laboratory	Lukas Zemaitis et al
Lithuania/LTU000_NMVRI_2021_03_22_79/2021	EPI_ISL_1579494	Diagnostikos laboratorija	National Public Health Surveillance Laboratory	Lukas Zemaitis et al
Lithuania/LTU000_NMVRI_2021_03_22_8/2021	EPI_ISL_1579495	InMedica	National Public Health Surveillance Laboratory	Lukas Zemaitis et al
Lithuania/LTU000_NMVRI_2021_03_22_80/2021	EPI_ISL_1579496	Diagnostikos laboratorija	National Public Health Surveillance Laboratory	Lukas Zemaitis et al
Lithuania/LTU000_NMVRI_2021_03_22_81/2021	EPI_ISL_1579497	Diagnostikos laboratorija	National Public Health Surveillance Laboratory	Lukas Zemaitis et al
Lithuania/LTU000_NMVRI_2021_03_22_82/2021	EPI_ISL_1579498	Diagnostikos laboratorija	National Public Health Surveillance Laboratory	Lukas Zemaitis et al
Lithuania/LTU000_NMVRI_2021_03_22_83/2021	EPI_ISL_1579499	Diagnostikos laboratorija	National Public Health Surveillance Laboratory	Lukas Zemaitis et al
Lithuania/LTU000_NMVRI_2021_03_22_84/2021	EPI_ISL_1579500	Diagnostikos laboratorija	National Public Health Surveillance Laboratory	Lukas Zemaitis et al
Lithuania/LTU000_NMVRI_2021_03_22_85/2021	EPI_ISL_1579501	Diagnostikos laboratorija	National Public Health Surveillance Laboratory	Lukas Zemaitis et al
Lithuania/LTU000_NMVRI_2021_03_22_86/2021	EPI_ISL_1579502	Diagnostikos laboratorija	National Public Health Surveillance Laboratory	Lukas Zemaitis et al
Lithuania/LTU000_NMVRI_2021_03_22_87/2021	EPI_ISL_1579503	Diagnostikos laboratorija	National Public Health Surveillance Laboratory	Lukas Zemaitis et al
Lithuania/LTU000_NMVRI_2021_03_22_88/2021	EPI_ISL_1579504	Diagnostikos laboratorija	National Public Health Surveillance Laboratory	Lukas Zemaitis et al
Lithuania/LTU000_NMVRI_2021_03_22_89/2021	EPI_ISL_1579505	Diagnostikos laboratorija	National Public Health Surveillance Laboratory	Lukas Zemaitis et al
Lithuania/LTU000_NMVRI_2021_03_22_9/2021	EPI_ISL_1579506	InMedica	National Public Health Surveillance Laboratory	Lukas Zemaitis et al
Lithuania/LTU000_NMVRI_2021_03_22_90/2021	EPI_ISL_1579507	Diagnostikos laboratorija	National Public Health Surveillance Laboratory	Lukas Zemaitis et al
Lithuania/LTU000_NMVRI_2021_03_22_91/2021	EPI_ISL_1579508	Klaipedos universitetine ligonine	National Public Health Surveillance Laboratory	Lukas Zemaitis et al
Lithuania/LTU000_NMVRI_2021_03_22_92/2021	EPI_ISL_1579509	Klaipedos universitetine ligonine	National Public Health Surveillance Laboratory	Lukas Zemaitis et al
Lithuania/LTU000_NMVRI_2021_03_22_93/2021	EPI_ISL_1579510	Klaipedos universitetine ligonine	National Public Health Surveillance Laboratory	Lukas Zemaitis et al
Lithuania/LTU000_NMVRI_2021_03_22_94/2021	EPI_ISL_1579511	Klaipedos universitetine ligonine	National Public Health Surveillance Laboratory	Lukas Zemaitis et al
Lithuania/LTU000_NMVRI_2021_03_22_95/2021	EPI_ISL_1579330	Klaipedos universitetine ligonine	National Public Health Surveillance Laboratory	Lukas Zemaitis et al
Lithuania/LTU000_NMVRI_2021_03_22_98/2021	EPI_ISL_1579331	Klaipedos universitetine ligonine	National Public Health Surveillance Laboratory	Lukas Zemaitis et al
Lithuania/LTU000_NMVRI_2021_03_22_99/2021	EPI_ISL_1579332	Klaipedos universitetine ligonine	National Public Health Surveillance Laboratory	Lukas Zemaitis et al
Lithuania/LTU000_REZUS10/2021	EPI_ISL_1579756	Rezus LT	National Public Health Surveillance Laboratory	Lukas Zemaitis et al
Lithuania/LTU000_REZUS101/2021	EPI_ISL_1579757	Rezus LT	National Public Health Surveillance Laboratory	Lukas Zemaitis et al
Lithuania/LTU000_REZUS116/2021	EPI_ISL_1579758	Rezus LT	National Public Health Surveillance Laboratory	Lukas Zemaitis et al
Lithuania/LTU000_REZUS117/2021	EPI_ISL_1579759	Rezus LT	National Public Health Surveillance Laboratory	Lukas Zemaitis et al
Lithuania/LTU000_REZUS118/2021	EPI_ISL_1579760	Rezus LT	National Public Health Surveillance Laboratory	Lukas Zemaitis et al
Lithuania/LTU000_REZUS124/2021	EPI_ISL_1579761	Rezus LT	National Public Health Surveillance Laboratory	Lukas Zemaitis et al
Lithuania/LTU000_REZUS19/2021	EPI_ISL_1579762	Rezus LT	National Public Health Surveillance Laboratory	Lukas Zemaitis et al
Lithuania/LTU000_REZUS21/2021	EPI_ISL_1579763	Rezus LT	National Public Health Surveillance Laboratory	Lukas Zemaitis et al
Lithuania/LTU000_REZUS26/2021	EPI_ISL_1579764	Rezus LT	National Public Health Surveillance Laboratory	Lukas Zemaitis et al
Lithuania/LTU000_REZUS27/2021	EPI_ISL_1579765	Rezus LT	National Public Health Surveillance Laboratory	Lukas Zemaitis et al
Lithuania/LTU000_REZUS38/2021	EPI_ISL_1579766	Rezus LT	National Public Health Surveillance Laboratory	Lukas Zemaitis et al
Lithuania/LTU000_REZUS38_2/2021	EPI_ISL_1579767	Rezus LT	National Public Health Surveillance Laboratory	Lukas Zemaitis et al
Lithuania/LTU000_REZUS45/2021	EPI_ISL_1579768	Rezus LT	National Public Health Surveillance Laboratory	Lukas Zemaitis et al
Lithuania/LTU000_REZUS51/2021	EPI_ISL_1579769	Rezus LT	National Public Health Surveillance Laboratory	Lukas Zemaitis et al
Lithuania/LTU000_REZUS56/2021	EPI_ISL_1579770	Rezus LT	National Public Health Surveillance Laboratory	Lukas Zemaitis et al
Lithuania/LTU000_REZUS67/2021	EPI_ISL_1579771	Rezus LT	National Public Health Surveillance Laboratory	Lukas Zemaitis et al
Lithuania/LTU000_REZUS69/2021	EPI_ISL_1579772	Rezus LT	National Public Health Surveillance Laboratory	Lukas Zemaitis et al
Lithuania/LTU000_REZUS77/2021	EPI_ISL_1579773	Rezus LT	National Public Health Surveillance Laboratory	Lukas Zemaitis et al
Lithuania/LTU000_REZUS9/2021	EPI_ISL_1579774	Rezus LT	National Public Health Surveillance Laboratory	Lukas Zemaitis et al
Lithuania/LTU000_REZUS91/2021	EPI_ISL_1579775	Rezus LT	National Public Health Surveillance Laboratory	Lukas Zemaitis et al
Lithuania/LTU000_REZUS93/2021	EPI_ISL_1579776	Rezus LT	National Public Health Surveillance Laboratory	Lukas Zemaitis et al
Lithuania/LTU000_REZUS97/2021	EPI_ISL_1579777	Rezus LT	National Public Health Surveillance Laboratory	Lukas Zemaitis et al
Lithuania/MB1554/2021	EPI_ISL_1073019	National Public Health Surveillance Laboratory	MB1554	Ana Steponkiene et al
Lithuania/MR-LUHS-12/2021	EPI_ISL_1365679	Lithuanian University of Health Sciences	Lithuanian University of Health Sciences	Arnoldas Pautienius et al
Lithuania/MR-LUHS-13/2021	EPI_ISL_1365693	Klaipeda university hospital	Lithuanian University of Health Sciences	Arnoldas Pautienius et al
Lithuania/MR-LUHS-16/2021	EPI_ISL_1278051	Private lab	Lithuanian University of Health Sciences	Arnoldas Pautienius et al
Lithuania/MR-LUHS-17/2021	EPI_ISL_1278049	Private lab	Lithuanian University of Health Sciences	Arnoldas Pautienius et al
Lithuania/MR-LUHS-18/2021	EPI_ISL_1278042	Private lab	Lithuanian University of Health Sciences	Arnoldas Pautienius et al
Lithuania/MR-LUHS-19/2021	EPI_ISL_1278034	Private lab	Lithuanian University of Health Sciences	Arnoldas Pautienius et al
Lithuania/MR-LUHS-24/2021	EPI_ISL_1365678	Lithuanian University of Health Sciences	Lithuanian University of Health Sciences	Arnoldas Pautienius et al
Lithuania/MR-LUHS-26/2021	EPI_ISL_1365689	Klaipeda university hospital	Lithuanian University of Health Sciences	Arnoldas Pautienius et al
Lithuania/MR-LUHS-28/2021	EPI_ISL_1278043	Private lab	Lithuanian University of Health Sciences	Arnoldas Pautienius et al
Lithuania/MR-LUHS-29/2021	EPI_ISL_1278044	Private lab	Lithuanian University of Health Sciences	Arnoldas Pautienius et al
Lithuania/MR-LUHS-3-10/2021	EPI_ISL_1404900	National Institute for Food and Veterinary Risk Assessment	Lithuanian University of Health Sciences	Arnoldas Pautienius et al
Lithuania/MR-LUHS-3-11/2021	EPI_ISL_1404892	National Institute for Food and Veterinary Risk Assessment	Lithuanian University of Health Sciences	Arnoldas Pautienius et al
Lithuania/MR-LUHS-3-12/2021	EPI_ISL_1404884	National Institute for Food and Veterinary Risk Assessment	Lithuanian University of Health Sciences	Arnoldas Pautienius et al
Lithuania/MR-LUHS-3-20/2021	EPI_ISL_1404913	National Institute for Food and Veterinary Risk Assessment	Lithuanian University of Health Sciences	Arnoldas Pautienius et al
Lithuania/MR-LUHS-3-21/2021	EPI_ISL_1404906	National Institute for Food and Veterinary Risk Assessment	Lithuanian University of Health Sciences	Arnoldas Pautienius et al
Lithuania/MR-LUHS-3-22/2021	EPI_ISL_1404899	National Institute for Food and Veterinary Risk Assessment	Lithuanian University of Health Sciences	Arnoldas Pautienius et al
Lithuania/MR-LUHS-3-23/2021	EPI_ISL_1404891	National Institute for Food and Veterinary Risk Assessment	Lithuanian University of Health Sciences	Arnoldas Pautienius et al
Lithuania/MR-LUHS-3-24/2021	EPI_ISL_1404883	National Institute for Food and Veterinary Risk Assessment	Lithuanian University of Health Sciences	Arnoldas Pautienius et al
Lithuania/MR-LUHS-3-32/2021	EPI_ISL_1404912	National Institute for Food and Veterinary Risk Assessment	Lithuanian University of Health Sciences	Arnoldas Pautienius et al
Lithuania/MR-LUHS-3-33/2021	EPI_ISL_1404905	National Institute for Food and Veterinary Risk Assessment	Lithuanian University of Health Sciences	Arnoldas Pautienius et al
Lithuania/MR-LUHS-3-34/2021	EPI_ISL_1404898	National Institute for Food and Veterinary Risk Assessment	Lithuanian University of Health Sciences	Arnoldas Pautienius et al
Lithuania/MR-LUHS-3-35/2021	EPI_ISL_1404890	National Institute for Food and Veterinary Risk Assessment	Lithuanian University of Health Sciences	Arnoldas Pautienius et al
Lithuania/MR-LUHS-3-36/2021	EPI_ISL_1404882	National Institute for Food and Veterinary Risk Assessment	Lithuanian University of Health Sciences	Arnoldas Pautienius et al
Lithuania/MR-LUHS-3-44/2021	EPI_ISL_1404911	National Institute for Food and Veterinary Risk Assessment	Lithuanian University of Health Sciences	Arnoldas Pautienius et al
Lithuania/MR-LUHS-3-45/2021	EPI_ISL_1404904	National Institute for Food and Veterinary Risk Assessment	Lithuanian University of Health Sciences	Arnoldas Pautienius et al
Lithuania/MR-LUHS-3-46/2021	EPI_ISL_1404897	National Institute for Food and Veterinary Risk Assessment	Lithuanian University of Health Sciences	Arnoldas Pautienius et al
Lithuania/MR-LUHS-3-47/2021	EPI_ISL_1404889	National Institute for Food and Veterinary Risk Assessment	Lithuanian University of Health Sciences	Arnoldas Pautienius et al
Lithuania/MR-LUHS-3-48/2021	EPI_ISL_1404881	National Institute for Food and Veterinary Risk Assessment	Lithuanian University of Health Sciences	Arnoldas Pautienius et al
Lithuania/MR-LUHS-3-57/2021	EPI_ISL_1404903	National Institute for Food and Veterinary Risk Assessment	Lithuanian University of Health Sciences	Arnoldas Pautienius et al
Lithuania/MR-LUHS-3-58/2021	EPI_ISL_1404896	National Institute for Food and Veterinary Risk Assessment	Lithuanian University of Health Sciences	Arnoldas Pautienius et al
Lithuania/MR-LUHS-3-59/2021	EPI_ISL_1404888	National Institute for Food and Veterinary Risk Assessment	Lithuanian University of Health Sciences	Arnoldas Pautienius et al
Lithuania/MR-LUHS-3-60/2021	EPI_ISL_1404880	National Institute for Food and Veterinary Risk Assessment	Lithuanian University of Health Sciences	Arnoldas Pautienius et al
Lithuania/MR-LUHS-3-68/2021	EPI_ISL_1404910	National Institute for Food and Veterinary Risk Assessment	Lithuanian University of Health Sciences	Arnoldas Pautienius et al
Lithuania/MR-LUHS-3-69/2021	EPI_ISL_1404902	National Institute for Food and Veterinary Risk Assessment	Lithuanian University of Health Sciences	Arnoldas Pautienius et al
Lithuania/MR-LUHS-3-70/2021	EPI_ISL_1404895	National Institute for Food and Veterinary Risk Assessment	Lithuanian University of Health Sciences	Arnoldas Pautienius et al
Lithuania/MR-LUHS-3-71/2021	EPI_ISL_1404887	National Institute for Food and Veterinary Risk Assessment	Lithuanian University of Health Sciences	Arnoldas Pautienius et al
Lithuania/MR-LUHS-3-80/2021	EPI_ISL_1404909	National Institute for Food and Veterinary Risk Assessment	Lithuanian University of Health Sciences	Arnoldas Pautienius et al
Lithuania/MR-LUHS-3-82/2021	EPI_ISL_1404894	National Institute for Food and Veterinary Risk Assessment	Lithuanian University of Health Sciences	Arnoldas Pautienius et al
Lithuania/MR-LUHS-3-83/2021	EPI_ISL_1404886	National Institute for Food and Veterinary Risk Assessment	Lithuanian University of Health Sciences	Arnoldas Pautienius et al
Lithuania/MR-LUHS-3-84/2021	EPI_ISL_1404879	National Institute for Food and Veterinary Risk Assessment	Lithuanian University of Health Sciences	Arnoldas Pautienius et al
Lithuania/MR-LUHS-3-9/2021	EPI_ISL_1404907	National Institute for Food and Veterinary Risk Assessment	Lithuanian University of Health Sciences	Arnoldas Pautienius et al
Lithuania/MR-LUHS-3-92/2021	EPI_ISL_1404908	National Institute for Food and Veterinary Risk Assessment	Lithuanian University of Health Sciences	Arnoldas Pautienius et al
Lithuania/MR-LUHS-3-93/2021	EPI_ISL_1404901	National Institute for Food and Veterinary Risk Assessment	Lithuanian University of Health Sciences	Arnoldas Pautienius et al
Lithuania/MR-LUHS-3-94/2021	EPI_ISL_1404893	National Institute for Food and Veterinary Risk Assessment	Lithuanian University of Health Sciences	Arnoldas Pautienius et al
Lithuania/MR-LUHS-3-95/2021	EPI_ISL_1404885	National Institute for Food and Veterinary Risk Assessment	Lithuanian University of Health Sciences	Arnoldas Pautienius et al
Lithuania/MR-LUHS-3-96/2021	EPI_ISL_1404878	National Institute for Food and Veterinary Risk Assessment	Lithuanian University of Health Sciences	Arnoldas Pautienius et al
Lithuania/MR-LUHS-30/2021	EPI_ISL_1278033	Private lab	Lithuanian University of Health Sciences	Arnoldas Pautienius et al
Lithuania/MR-LUHS-31/2021	EPI_ISL_1278035	Private lab	Lithuanian University of Health Sciences	Arnoldas Pautienius et al
Lithuania/MR-LUHS-35/2021	EPI_ISL_1365685	Lithuanian University of Health Sciences	Lithuanian University of Health Sciences	Arnoldas Pautienius et al
Lithuania/MR-LUHS-36/2021	EPI_ISL_1365677	Lithuanian University of Health Sciences	Lithuanian University of Health Sciences	Arnoldas Pautienius et al
Lithuania/MR-LUHS-37/2021	EPI_ISL_1365692	Klaipeda university hospital	Lithuanian University of Health Sciences	Arnoldas Pautienius et al
Lithuania/MR-LUHS-4-15/2021	EPI_ISL_1482389	UAB Medicina practica laboratorija	Lithuanian University of Health Sciences	Arnoldas Pautienius et al
Lithuania/MR-LUHS-4-17/2021	EPI_ISL_1482388	UAB Medicina practica laboratorija	Lithuanian University of Health Sciences	Arnoldas Pautienius et al
Lithuania/MR-LUHS-4-18/2021	EPI_ISL_1482387	UAB Medicina practica laboratorija	Lithuanian University of Health Sciences	Arnoldas Pautienius et al
Lithuania/MR-LUHS-4-28/2021	EPI_ISL_1482386	UAB Medicina practica laboratorija	Lithuanian University of Health Sciences	Arnoldas Pautienius et al
Lithuania/MR-LUHS-4-29/2021	EPI_ISL_1482385	UAB Medicina practica laboratorija	Lithuanian University of Health Sciences	Arnoldas Pautienius et al
Lithuania/MR-LUHS-4-30/2021	EPI_ISL_1482384	UAB Medicina practica laboratorija	Lithuanian University of Health Sciences	Arnoldas Pautienius et al
Lithuania/MR-LUHS-4-32/2021	EPI_ISL_1482383	UAB Medicina practica laboratorija	Lithuanian University of Health Sciences	Arnoldas Pautienius et al
Lithuania/MR-LUHS-4-37/2021	EPI_ISL_1482382	UAB Medicina practica laboratorija	Lithuanian University of Health Sciences	Arnoldas Pautienius et al
Lithuania/MR-LUHS-4-38/2021	EPI_ISL_1482381	UAB Medicina practica laboratorija	Lithuanian University of Health Sciences	Arnoldas Pautienius et al
Lithuania/MR-LUHS-4-39/2021	EPI_ISL_1482380	UAB Medicina practica laboratorija	Lithuanian University of Health Sciences	Arnoldas Pautienius et al
Lithuania/MR-LUHS-4-4/2021	EPI_ISL_1482392	UAB Medicina practica laboratorija	Lithuanian University of Health Sciences	Arnoldas Pautienius et al
Lithuania/MR-LUHS-4-40/2021	EPI_ISL_1482379	UAB Medicina practica laboratorija	Lithuanian University of Health Sciences	Arnoldas Pautienius et al
Lithuania/MR-LUHS-4-43/2021	EPI_ISL_1482378	UAB Medicina practica laboratorija	Lithuanian University of Health Sciences	Arnoldas Pautienius et al
Lithuania/MR-LUHS-4-45/2021	EPI_ISL_1482377	UAB Medicina practica laboratorija	Lithuanian University of Health Sciences	Arnoldas Pautienius et al
Lithuania/MR-LUHS-4-49/2021	EPI_ISL_1482376	UAB Medicina practica laboratorija	Lithuanian University of Health Sciences	Arnoldas Pautienius et al
Lithuania/MR-LUHS-4-50/2021	EPI_ISL_1482375	UAB Medicina practica laboratorija	Lithuanian University of Health Sciences	Arnoldas Pautienius et al
Lithuania/MR-LUHS-4-53/2021	EPI_ISL_1482374	UAB Medicina practica laboratorija	Lithuanian University of Health Sciences	Arnoldas Pautienius et al
Lithuania/MR-LUHS-4-55/2021	EPI_ISL_1482373	UAB Medicina practica laboratorija	Lithuanian University of Health Sciences	Arnoldas Pautienius et al
Lithuania/MR-LUHS-4-56/2021	EPI_ISL_1482372	UAB Medicina practica laboratorija	Lithuanian University of Health Sciences	Arnoldas Pautienius et al
Lithuania/MR-LUHS-4-61/2021	EPI_ISL_1482371	UAB Medicina practica laboratorija	Lithuanian University of Health Sciences	Arnoldas Pautienius et al
Lithuania/MR-LUHS-4-63/2021	EPI_ISL_1482370	UAB Medicina practica laboratorija	Lithuanian University of Health Sciences	Arnoldas Pautienius et al
Lithuania/MR-LUHS-4-65/2021	EPI_ISL_1482369	UAB Medicina practica laboratorija	Lithuanian University of Health Sciences	Arnoldas Pautienius et al
Lithuania/MR-LUHS-4-66/2021	EPI_ISL_1482368	UAB Medicina practica laboratorija	Lithuanian University of Health Sciences	Arnoldas Pautienius et al
Lithuania/MR-LUHS-4-67/2021	EPI_ISL_1482367	UAB Medicina practica laboratorija	Lithuanian University of Health Sciences	Arnoldas Pautienius et al
Lithuania/MR-LUHS-4-69/2021	EPI_ISL_1482366	UAB Medicina practica laboratorija	Lithuanian University of Health Sciences	Arnoldas Pautienius et al
Lithuania/MR-LUHS-4-7/2021	EPI_ISL_1482391	UAB Medicina practica laboratorija	Lithuanian University of Health Sciences	Arnoldas Pautienius et al
Lithuania/MR-LUHS-4-73/2021	EPI_ISL_1482365	UAB Medicina practica laboratorija	Lithuanian University of Health Sciences	Arnoldas Pautienius et al
Lithuania/MR-LUHS-4-74/2021	EPI_ISL_1482364	UAB Medicina practica laboratorija	Lithuanian University of Health Sciences	Arnoldas Pautienius et al
Lithuania/MR-LUHS-4-75/2021	EPI_ISL_1482363	UAB Medicina practica laboratorija	Lithuanian University of Health Sciences	Arnoldas Pautienius et al
Lithuania/MR-LUHS-4-76/2021	EPI_ISL_1482362	UAB Medicina practica laboratorija	Lithuanian University of Health Sciences	Arnoldas Pautienius et al
Lithuania/MR-LUHS-4-78/2021	EPI_ISL_1482361	UAB Medicina practica laboratorija	Lithuanian University of Health Sciences	Arnoldas Pautienius et al
Lithuania/MR-LUHS-4-79/2021	EPI_ISL_1482360	UAB Medicina practica laboratorija	Lithuanian University of Health Sciences	Arnoldas Pautienius et al
Lithuania/MR-LUHS-4-8/2021	EPI_ISL_1482390	UAB Medicina practica laboratorija	Lithuanian University of Health Sciences	Arnoldas Pautienius et al
Lithuania/MR-LUHS-4-80/2021	EPI_ISL_1482359	UAB Medicina practica laboratorija	Lithuanian University of Health Sciences	Arnoldas Pautienius et al
Lithuania/MR-LUHS-4-81/2021	EPI_ISL_1482358	UAB Medicina practica laboratorija	Lithuanian University of Health Sciences	Arnoldas Pautienius et al
Lithuania/MR-LUHS-4-85/2021	EPI_ISL_1482357	UAB Medicina practica laboratorija	Lithuanian University of Health Sciences	Arnoldas Pautienius et al
Lithuania/MR-LUHS-4-87/2021	EPI_ISL_1482356	UAB Medicina practica laboratorija	Lithuanian University of Health Sciences	Arnoldas Pautienius et al
Lithuania/MR-LUHS-4-88/2021	EPI_ISL_1482355	UAB Medicina practica laboratorija	Lithuanian University of Health Sciences	Arnoldas Pautienius et al
Lithuania/MR-LUHS-4-90/2021	EPI_ISL_1482354	UAB Medicina practica laboratorija	Lithuanian University of Health Sciences	Arnoldas Pautienius et al
Lithuania/MR-LUHS-40/2021	EPI_ISL_1278039	Private lab	Lithuanian University of Health Sciences	Arnoldas Pautienius et al
Lithuania/MR-LUHS-41/2021	EPI_ISL_1278046	Private lab	Lithuanian University of Health Sciences	Arnoldas Pautienius et al
Lithuania/MR-LUHS-42/2021	EPI_ISL_1278047	Private lab	Lithuanian University of Health Sciences	Arnoldas Pautienius et al
Lithuania/MR-LUHS-43/2021	EPI_ISL_1278037	Private lab	Lithuanian University of Health Sciences	Arnoldas Pautienius et al
Lithuania/MR-LUHS-47/2021	EPI_ISL_1365684	Lithuanian University of Health Sciences	Lithuanian University of Health Sciences	Arnoldas Pautienius et al
Lithuania/MR-LUHS-48/2021	EPI_ISL_1365676	Lithuanian University of Health Sciences	Lithuanian University of Health Sciences	Arnoldas Pautienius et al
Lithuania/MR-LUHS-5-10/2021	EPI_ISL_1576952	UAB Medicina practica laboratorija	Lithuanian University of Health Sciences	Arnoldas Pautienius et al
Lithuania/MR-LUHS-5-11/2021	EPI_ISL_1576953	UAB Medicina practica laboratorija	Lithuanian University of Health Sciences	Arnoldas Pautienius et al
Lithuania/MR-LUHS-5-12/2021	EPI_ISL_1576954	UAB Medicina practica laboratorija	Lithuanian University of Health Sciences	Arnoldas Pautienius et al
Lithuania/MR-LUHS-5-19/2021	EPI_ISL_1576955	UAB Medicina practica laboratorija	Lithuanian University of Health Sciences	Arnoldas Pautienius et al
Lithuania/MR-LUHS-5-21/2021	EPI_ISL_1576956	UAB Medicina practica laboratorija	Lithuanian University of Health Sciences	Arnoldas Pautienius et al
Lithuania/MR-LUHS-5-22/2021	EPI_ISL_1576957	UAB Medicina practica laboratorija	Lithuanian University of Health Sciences	Arnoldas Pautienius et al
Lithuania/MR-LUHS-5-23/2021	EPI_ISL_1576958	UAB Medicina practica laboratorija	Lithuanian University of Health Sciences	Arnoldas Pautienius et al
Lithuania/MR-LUHS-5-24/2021	EPI_ISL_1576959	UAB Medicina practica laboratorija	Lithuanian University of Health Sciences	Arnoldas Pautienius et al
Lithuania/MR-LUHS-5-31/2021	EPI_ISL_1576960	UAB Medicina practica laboratorija	Lithuanian University of Health Sciences	Arnoldas Pautienius et al
Lithuania/MR-LUHS-5-32/2021	EPI_ISL_1576961	UAB Medicina practica laboratorija	Lithuanian University of Health Sciences	Arnoldas Pautienius et al
Lithuania/MR-LUHS-5-34/2021	EPI_ISL_1576962	UAB Medicina practica laboratorija	Lithuanian University of Health Sciences	Arnoldas Pautienius et al
Lithuania/MR-LUHS-5-35/2021	EPI_ISL_1576963	UAB Medicina practica laboratorija	Lithuanian University of Health Sciences	Arnoldas Pautienius et al
Lithuania/MR-LUHS-5-43/2021	EPI_ISL_1576964	UAB Medicina practica laboratorija	Lithuanian University of Health Sciences	Arnoldas Pautienius et al
Lithuania/MR-LUHS-5-44/2021	EPI_ISL_1576965	UAB Medicina practica laboratorija	Lithuanian University of Health Sciences	Arnoldas Pautienius et al
Lithuania/MR-LUHS-5-45/2021	EPI_ISL_1576966	UAB Medicina practica laboratorija	Lithuanian University of Health Sciences	Arnoldas Pautienius et al
Lithuania/MR-LUHS-5-46/2021	EPI_ISL_1576967	UAB Medicina practica laboratorija	Lithuanian University of Health Sciences	Arnoldas Pautienius et al
Lithuania/MR-LUHS-5-48/2021	EPI_ISL_1576968	UAB Medicina practica laboratorija	Lithuanian University of Health Sciences	Arnoldas Pautienius et al
Lithuania/MR-LUHS-5-56/2021	EPI_ISL_1576969	UAB Medicina practica laboratorija	Lithuanian University of Health Sciences	Arnoldas Pautienius et al
Lithuania/MR-LUHS-5-57/2021	EPI_ISL_1576970	UAB Medicina practica laboratorija	Lithuanian University of Health Sciences	Arnoldas Pautienius et al
Lithuania/MR-LUHS-5-58/2021	EPI_ISL_1576971	UAB Medicina practica laboratorija	Lithuanian University of Health Sciences	Arnoldas Pautienius et al
Lithuania/MR-LUHS-5-60/2021	EPI_ISL_1576972	UAB Medicina practica laboratorija	Lithuanian University of Health Sciences	Arnoldas Pautienius et al
Lithuania/MR-LUHS-5-66/2021	EPI_ISL_1576973	UAB InMedica	Lithuanian University of Health Sciences	Arnoldas Pautienius et al
Lithuania/MR-LUHS-5-68/2021	EPI_ISL_1576974	UAB Medicina practica laboratorija	Lithuanian University of Health Sciences	Arnoldas Pautienius et al
Lithuania/MR-LUHS-5-69/2021	EPI_ISL_1576975	UAB Medicina practica laboratorija	Lithuanian University of Health Sciences	Arnoldas Pautienius et al
Lithuania/MR-LUHS-5-7/2021	EPI_ISL_1576949	UAB Medicina practica laboratorija	Lithuanian University of Health Sciences	Arnoldas Pautienius et al
Lithuania/MR-LUHS-5-70/2021	EPI_ISL_1576976	UAB Medicina practica laboratorija	Lithuanian University of Health Sciences	Arnoldas Pautienius et al
Lithuania/MR-LUHS-5-71/2021	EPI_ISL_1576977	UAB Medicina practica laboratorija	Lithuanian University of Health Sciences	Arnoldas Pautienius et al
Lithuania/MR-LUHS-5-72/2021	EPI_ISL_1576978	UAB Medicina practica laboratorija	Lithuanian University of Health Sciences	Arnoldas Pautienius et al
Lithuania/MR-LUHS-5-78/2021	EPI_ISL_1576979	UAB Medicina practica laboratorija	Lithuanian University of Health Sciences	Arnoldas Pautienius et al
Lithuania/MR-LUHS-5-79/2021	EPI_ISL_1576980	UAB Medicina practica laboratorija	Lithuanian University of Health Sciences	Arnoldas Pautienius et al
Lithuania/MR-LUHS-5-8/2021	EPI_ISL_1576950	UAB Medicina practica laboratorija	Lithuanian University of Health Sciences	Arnoldas Pautienius et al
Lithuania/MR-LUHS-5-80/2021	EPI_ISL_1576981	UAB Medicina practica laboratorija	Lithuanian University of Health Sciences	Arnoldas Pautienius et al
Lithuania/MR-LUHS-5-81/2021	EPI_ISL_1576982	UAB Medicina practica laboratorija	Lithuanian University of Health Sciences	Arnoldas Pautienius et al
Lithuania/MR-LUHS-5-82/2021	EPI_ISL_1576983	UAB Medicina practica laboratorija	Lithuanian University of Health Sciences	Arnoldas Pautienius et al
Lithuania/MR-LUHS-5-84/2021	EPI_ISL_1576984	UAB Medicina practica laboratorija	Lithuanian University of Health Sciences	Arnoldas Pautienius et al
Lithuania/MR-LUHS-5-9/2021	EPI_ISL_1576951	UAB Medicina practica laboratorija	Lithuanian University of Health Sciences	Arnoldas Pautienius et al
Lithuania/MR-LUHS-5-91/2021	EPI_ISL_1576985	UAB Medicina practica laboratorija	Lithuanian University of Health Sciences	Arnoldas Pautienius et al
Lithuania/MR-LUHS-5-92/2021	EPI_ISL_1576986	UAB Medicina practica laboratorija	Lithuanian University of Health Sciences	Arnoldas Pautienius et al
Lithuania/MR-LUHS-5-93/2021	EPI_ISL_1576987	UAB Medicina practica laboratorija	Lithuanian University of Health Sciences	Arnoldas Pautienius et al
Lithuania/MR-LUHS-5-94/2021	EPI_ISL_1576988	UAB Medicina practica laboratorija	Lithuanian University of Health Sciences	Arnoldas Pautienius et al
Lithuania/MR-LUHS-5-95/2021	EPI_ISL_1576989	UAB Medicina practica laboratorija	Lithuanian University of Health Sciences	Arnoldas Pautienius et al
Lithuania/MR-LUHS-5-96/2021	EPI_ISL_1576990	UAB Medicina practica laboratorija	Lithuanian University of Health Sciences	Arnoldas Pautienius et al
Lithuania/MR-LUHS-5/2021	EPI_ISL_1278053	Private lab	Lithuanian University of Health Sciences	Arnoldas Pautienius et al
Lithuania/MR-LUHS-50/2021	EPI_ISL_1365688	Klaipeda university hospital	Lithuanian University of Health Sciences	Arnoldas Pautienius et al
Lithuania/MR-LUHS-52/2021	EPI_ISL_1278031	Private lab	Lithuanian University of Health Sciences	Arnoldas Pautienius et al
Lithuania/MR-LUHS-53/2021	EPI_ISL_1278029	Private lab	Lithuanian University of Health Sciences	Arnoldas Pautienius et al
Lithuania/MR-LUHS-54/2021	EPI_ISL_1278030	Private lab	Lithuanian University of Health Sciences	Arnoldas Pautienius et al
Lithuania/MR-LUHS-55/2021	EPI_ISL_1278054	Private lab	Lithuanian University of Health Sciences	Arnoldas Pautienius et al
Lithuania/MR-LUHS-59/2021	EPI_ISL_1365683	Lithuanian University of Health Sciences	Lithuanian University of Health Sciences	Arnoldas Pautienius et al
Lithuania/MR-LUHS-6/2021	EPI_ISL_1278036	Private lab	Lithuanian University of Health Sciences	Arnoldas Pautienius et al
Lithuania/MR-LUHS-60/2021	EPI_ISL_1365696	Klaipeda university hospital	Lithuanian University of Health Sciences	Arnoldas Pautienius et al
Lithuania/MR-LUHS-66/2021	EPI_ISL_1278040	Private lab	Lithuanian University of Health Sciences	Arnoldas Pautienius et al
Lithuania/MR-LUHS-7/2021	EPI_ISL_1278052	Private lab	Lithuanian University of Health Sciences	Arnoldas Pautienius et al
Lithuania/MR-LUHS-71/2021	EPI_ISL_1365682	Lithuanian University of Health Sciences	Lithuanian University of Health Sciences	Arnoldas Pautienius et al
Lithuania/MR-LUHS-72/2021	EPI_ISL_1365695	Klaipeda university hospital	Lithuanian University of Health Sciences	Arnoldas Pautienius et al
Lithuania/MR-LUHS-73/2021	EPI_ISL_1365691	Klaipeda university hospital	Lithuanian University of Health Sciences	Arnoldas Pautienius et al
Lithuania/MR-LUHS-74/2021	EPI_ISL_1365687	Klaipeda university hospital	Lithuanian University of Health Sciences	Arnoldas Pautienius et al
Lithuania/MR-LUHS-75/2021	EPI_ISL_1278048	Private lab	Lithuanian University of Health Sciences	Arnoldas Pautienius et al
Lithuania/MR-LUHS-77/2021	EPI_ISL_1278032	Private lab	Lithuanian University of Health Sciences	Arnoldas Pautienius et al
Lithuania/MR-LUHS-83/2021	EPI_ISL_1365681	Lithuanian University of Health Sciences	Lithuanian University of Health Sciences	Arnoldas Pautienius et al
Lithuania/MR-LUHS-84/2021	EPI_ISL_1365694	Klaipeda university hospital	Lithuanian University of Health Sciences	Arnoldas Pautienius et al
Lithuania/MR-LUHS-85/2021	EPI_ISL_1365690	Klaipeda university hospital	Lithuanian University of Health Sciences	Arnoldas Pautienius et al
Lithuania/MR-LUHS-86/2021	EPI_ISL_1365686	Klaipeda university hospital	Lithuanian University of Health Sciences	Arnoldas Pautienius et al
Lithuania/MR-LUHS-87/2021	EPI_ISL_1278050	Private lab	Lithuanian University of Health Sciences	Arnoldas Pautienius et al
Lithuania/MR-LUHS-89/2021	EPI_ISL_1278045	Private lab	Lithuanian University of Health Sciences	Arnoldas Pautienius et al
Lithuania/MR-LUHS-90/2021	EPI_ISL_1278038	Private lab	Lithuanian University of Health Sciences	Arnoldas Pautienius et al
Lithuania/MR-LUHS-95/2021	EPI_ISL_1365680	Lithuanian University of Health Sciences	Lithuanian University of Health Sciences	Arnoldas Pautienius et al
Lithuania/MR-LUHS-Eilnr100/2020	EPI_ISL_603111	Lithuanian University of Health Sciences Hospital, Department of Laboratory Medicine	Lithuanian University of Health Sciences, Molecular cardiology lab.	Lukas Zemaitis et al
Lithuania/MR-LUHS-Eilnr101/2020	EPI_ISL_541847	Lithuanian University of Health Sciences Hospital, Department of Laboratory Medicine	Lithuanian University of Health Sciences, Laboratory of Molecular Cardiology	Lukas Zemaitis et al
Lithuania/MR-LUHS-Eilnr103/2020	EPI_ISL_603113	Lithuanian University of Health Sciences Hospital, Department of Laboratory Medicine	Lithuanian University of Health Sciences, Molecular cardiology lab.	Lukas Zemaitis et al
Lithuania/MR-LUHS-Eilnr104/2020	EPI_ISL_603114	Lithuanian University of Health Sciences Hospital, Department of Laboratory Medicine	Lithuanian University of Health Sciences, Molecular cardiology lab.	Lukas Zemaitis et al
Lithuania/MR-LUHS-Eilnr11/2020	EPI_ISL_541848	Lithuanian University of Health Sciences Hospital, Department of Laboratory Medicine	Lithuanian University of Health Sciences, Laboratory of Molecular Cardiology	Lukas Zemaitis et al
Lithuania/MR-LUHS-Eilnr111/2020	EPI_ISL_603117	Lithuanian University of Health Sciences Hospital, Department of Laboratory Medicine	Lithuanian University of Health Sciences, Molecular cardiology lab.	Lukas Zemaitis et al
Lithuania/MR-LUHS-Eilnr12/2020	EPI_ISL_541849	Lithuanian University of Health Sciences Hospital, Department of Laboratory Medicine	Lithuanian University of Health Sciences, Laboratory of Molecular Cardiology	Lukas Zemaitis et al
Lithuania/MR-LUHS-Eilnr14/2020	EPI_ISL_541850	Lithuanian University of Health Sciences Hospital, Department of Laboratory Medicine	Lithuanian University of Health Sciences, Laboratory of Molecular Cardiology	Lukas Zemaitis et al
Lithuania/MR-LUHS-Eilnr15/2020	EPI_ISL_603086	Lithuanian University of Health Sciences Hospital, Department of Laboratory Medicine	Lithuanian University of Health Sciences, Molecular cardiology lab.	Lukas Zemaitis et al
Lithuania/MR-LUHS-Eilnr17/2020	EPI_ISL_541851	Lithuanian University of Health Sciences Hospital, Department of Laboratory Medicine	Lithuanian University of Health Sciences, Laboratory of Molecular Cardiology	Lukas Zemaitis et al
Lithuania/MR-LUHS-Eilnr172/2020	EPI_ISL_636604	Lithuanian University of Health Sciences Hospital, Department of Laboratory Medicine	Lithuanian University of Health Sciences, Molecular cardiology lab.	Lukas Zemaitis et al
Lithuania/MR-LUHS-Eilnr173/2020	EPI_ISL_636839	Lithuanian University of Health Sciences Hospital, Department of Laboratory Medicine	Lithuanian University of Health Sciences, Molecular cardiology lab.	Lukas Zemaitis et al
Lithuania/MR-LUHS-Eilnr174/2020	EPI_ISL_636840	Lithuanian University of Health Sciences Hospital, Department of Laboratory Medicine	Lithuanian University of Health Sciences, Molecular cardiology lab.	Lukas Zemaitis et al
Lithuania/MR-LUHS-Eilnr189/2020	EPI_ISL_636841	Lithuanian University of Health Sciences Hospital, Department of Laboratory Medicine	Lithuanian University of Health Sciences, Molecular cardiology lab.	Lukas Zemaitis et al
Lithuania/MR-LUHS-Eilnr19/2020	EPI_ISL_603087	Lithuanian University of Health Sciences Hospital, Department of Laboratory Medicine	Lithuanian University of Health Sciences, Molecular cardiology lab.	Lukas Zemaitis et al
Lithuania/MR-LUHS-Eilnr192/2020	EPI_ISL_636842	Lithuanian University of Health Sciences Hospital, Department of Laboratory Medicine	Lithuanian University of Health Sciences, Molecular cardiology lab.	Lukas Zemaitis et al
Lithuania/MR-LUHS-Eilnr201/2020	EPI_ISL_636843	Lithuanian University of Health Sciences Hospital, Department of Laboratory Medicine	Lithuanian University of Health Sciences, Molecular cardiology lab.	Lukas Zemaitis et al
Lithuania/MR-LUHS-Eilnr203/2020	EPI_ISL_636844	Lithuanian University of Health Sciences Hospital, Department of Laboratory Medicine	Lithuanian University of Health Sciences, Molecular cardiology lab.	Lukas Zemaitis et al
Lithuania/MR-LUHS-Eilnr214/2020	EPI_ISL_636845	Lithuanian University of Health Sciences Hospital, Department of Laboratory Medicine	Lithuanian University of Health Sciences, Molecular cardiology lab.	Lukas Zemaitis et al
Lithuania/MR-LUHS-Eilnr216/2020	EPI_ISL_636846	Lithuanian University of Health Sciences Hospital, Department of Laboratory Medicine	Lithuanian University of Health Sciences, Molecular cardiology lab.	Lukas Zemaitis et al
Lithuania/MR-LUHS-Eilnr222/2020	EPI_ISL_636847	Lithuanian University of Health Sciences Hospital, Department of Laboratory Medicine	Lithuanian University of Health Sciences, Molecular cardiology lab.	Lukas Zemaitis et al
Lithuania/MR-LUHS-Eilnr227/2020	EPI_ISL_636848	Lithuanian University of Health Sciences Hospital, Department of Laboratory Medicine	Lithuanian University of Health Sciences, Molecular cardiology lab.	Lukas Zemaitis et al
Lithuania/MR-LUHS-Eilnr228/2020	EPI_ISL_636849	Lithuanian University of Health Sciences Hospital, Department of Laboratory Medicine	Lithuanian University of Health Sciences, Molecular cardiology lab.	Lukas Zemaitis et al
Lithuania/MR-LUHS-Eilnr230/2020	EPI_ISL_636850	Lithuanian University of Health Sciences Hospital, Department of Laboratory Medicine	Lithuanian University of Health Sciences, Molecular cardiology lab.	Lukas Zemaitis et al
Lithuania/MR-LUHS-Eilnr234964/2020	EPI_ISL_770500	Lithuanian University of Health Sciences Hospital, Department of Laboratory Medicine	Lithuanian University of Health Sciences, Molecular cardiology lab.	Lukas Zemaitis et al
Lithuania/MR-LUHS-Eilnr235011/2020	EPI_ISL_770501	Lithuanian University of Health Sciences Hospital, Department of Laboratory Medicine	Lithuanian University of Health Sciences, Molecular cardiology lab.	Lukas Zemaitis et al
Lithuania/MR-LUHS-Eilnr235073/2020	EPI_ISL_770502	Lithuanian University of Health Sciences Hospital, Department of Laboratory Medicine	Lithuanian University of Health Sciences, Molecular cardiology lab.	Lukas Zemaitis et al
Lithuania/MR-LUHS-Eilnr235793/2020	EPI_ISL_770503	Lithuanian University of Health Sciences Hospital, Department of Laboratory Medicine	Lithuanian University of Health Sciences, Molecular cardiology lab.	Lukas Zemaitis et al
Lithuania/MR-LUHS-Eilnr235905/2020	EPI_ISL_770504	Lithuanian University of Health Sciences Hospital, Department of Laboratory Medicine	Lithuanian University of Health Sciences, Molecular cardiology lab.	Lukas Zemaitis et al
Lithuania/MR-LUHS-Eilnr236/2020	EPI_ISL_636851	Lithuanian University of Health Sciences Hospital, Department of Laboratory Medicine	Lithuanian University of Health Sciences, Molecular cardiology lab.	Lukas Zemaitis et al
Lithuania/MR-LUHS-Eilnr236244/2020	EPI_ISL_770505	Lithuanian University of Health Sciences Hospital, Department of Laboratory Medicine	Lithuanian University of Health Sciences, Molecular cardiology lab.	Lukas Zemaitis et al
Lithuania/MR-LUHS-Eilnr236247/2020	EPI_ISL_770506	Lithuanian University of Health Sciences Hospital, Department of Laboratory Medicine	Lithuanian University of Health Sciences, Molecular cardiology lab.	Lukas Zemaitis et al
Lithuania/MR-LUHS-Eilnr236309/2020	EPI_ISL_770507	Lithuanian University of Health Sciences Hospital, Department of Laboratory Medicine	Lithuanian University of Health Sciences, Molecular cardiology lab.	Lukas Zemaitis et al
Lithuania/MR-LUHS-Eilnr236563/2020	EPI_ISL_770508	Lithuanian University of Health Sciences Hospital, Department of Laboratory Medicine	Lithuanian University of Health Sciences, Molecular cardiology lab.	Lukas Zemaitis et al
Lithuania/MR-LUHS-Eilnr236583/2020	EPI_ISL_770509	Lithuanian University of Health Sciences Hospital, Department of Laboratory Medicine	Lithuanian University of Health Sciences, Molecular cardiology lab.	Lukas Zemaitis et al
Lithuania/MR-LUHS-Eilnr236584/2020	EPI_ISL_770510	Lithuanian University of Health Sciences Hospital, Department of Laboratory Medicine	Lithuanian University of Health Sciences, Molecular cardiology lab.	Lukas Zemaitis et al
Lithuania/MR-LUHS-Eilnr236600/2020	EPI_ISL_770511	Lithuanian University of Health Sciences Hospital, Department of Laboratory Medicine	Lithuanian University of Health Sciences, Molecular cardiology lab.	Lukas Zemaitis et al
Lithuania/MR-LUHS-Eilnr236601/2020	EPI_ISL_770512	Lithuanian University of Health Sciences Hospital, Department of Laboratory Medicine	Lithuanian University of Health Sciences, Molecular cardiology lab.	Lukas Zemaitis et al
Lithuania/MR-LUHS-Eilnr236606/2020	EPI_ISL_770513	Lithuanian University of Health Sciences Hospital, Department of Laboratory Medicine	Lithuanian University of Health Sciences, Molecular cardiology lab.	Lukas Zemaitis et al
Lithuania/MR-LUHS-Eilnr237105/2020	EPI_ISL_770514	Lithuanian University of Health Sciences Hospital, Department of Laboratory Medicine	Lithuanian University of Health Sciences, Molecular cardiology lab.	Lukas Zemaitis et al
Lithuania/MR-LUHS-Eilnr237251/2020	EPI_ISL_770515	Lithuanian University of Health Sciences Hospital, Department of Laboratory Medicine	Lithuanian University of Health Sciences, Molecular cardiology lab.	Lukas Zemaitis et al
Lithuania/MR-LUHS-Eilnr237513/2020	EPI_ISL_770516	Lithuanian University of Health Sciences Hospital, Department of Laboratory Medicine	Lithuanian University of Health Sciences, Molecular cardiology lab.	Lukas Zemaitis et al
Lithuania/MR-LUHS-Eilnr237525/2020	EPI_ISL_770517	Lithuanian University of Health Sciences Hospital, Department of Laboratory Medicine	Lithuanian University of Health Sciences, Molecular cardiology lab.	Lukas Zemaitis et al
Lithuania/MR-LUHS-Eilnr237556/2020	EPI_ISL_770518	Lithuanian University of Health Sciences Hospital, Department of Laboratory Medicine	Lithuanian University of Health Sciences, Molecular cardiology lab.	Lukas Zemaitis et al
Lithuania/MR-LUHS-Eilnr237564/2020	EPI_ISL_770498	Lithuanian University of Health Sciences Hospital, Department of Laboratory Medicine	Lithuanian University of Health Sciences, Molecular cardiology lab.	Lukas Zemaitis et al
Lithuania/MR-LUHS-Eilnr237653/2020	EPI_ISL_770519	Lithuanian University of Health Sciences Hospital, Department of Laboratory Medicine	Lithuanian University of Health Sciences, Molecular cardiology lab.	Lukas Zemaitis et al
Lithuania/MR-LUHS-Eilnr237654/2020	EPI_ISL_770520	Lithuanian University of Health Sciences Hospital, Department of Laboratory Medicine	Lithuanian University of Health Sciences, Molecular cardiology lab.	Lukas Zemaitis et al
Lithuania/MR-LUHS-Eilnr238011/2020	EPI_ISL_770521	Lithuanian University of Health Sciences Hospital, Department of Laboratory Medicine	Lithuanian University of Health Sciences, Molecular cardiology lab.	Lukas Zemaitis et al
Lithuania/MR-LUHS-Eilnr238179/2020	EPI_ISL_770522	Lithuanian University of Health Sciences Hospital, Department of Laboratory Medicine	Lithuanian University of Health Sciences, Molecular cardiology lab.	Lukas Zemaitis et al
Lithuania/MR-LUHS-Eilnr238180/2020	EPI_ISL_770523	Lithuanian University of Health Sciences Hospital, Department of Laboratory Medicine	Lithuanian University of Health Sciences, Molecular cardiology lab.	Lukas Zemaitis et al
Lithuania/MR-LUHS-Eilnr238208/2020	EPI_ISL_770524	Lithuanian University of Health Sciences Hospital, Department of Laboratory Medicine	Lithuanian University of Health Sciences, Molecular cardiology lab.	Lukas Zemaitis et al
Lithuania/MR-LUHS-Eilnr238236/2020	EPI_ISL_770525	Lithuanian University of Health Sciences Hospital, Department of Laboratory Medicine	Lithuanian University of Health Sciences, Molecular cardiology lab.	Lukas Zemaitis et al
Lithuania/MR-LUHS-Eilnr238273/2020	EPI_ISL_770526	Lithuanian University of Health Sciences Hospital, Department of Laboratory Medicine	Lithuanian University of Health Sciences, Molecular cardiology lab.	Lukas Zemaitis et al
Lithuania/MR-LUHS-Eilnr238277/2020	EPI_ISL_770527	Lithuanian University of Health Sciences Hospital, Department of Laboratory Medicine	Lithuanian University of Health Sciences, Molecular cardiology lab.	Lukas Zemaitis et al
Lithuania/MR-LUHS-Eilnr238309/2020	EPI_ISL_770528	Lithuanian University of Health Sciences Hospital, Department of Laboratory Medicine	Lithuanian University of Health Sciences, Molecular cardiology lab.	Lukas Zemaitis et al
Lithuania/MR-LUHS-Eilnr238326/2020	EPI_ISL_770529	Lithuanian University of Health Sciences Hospital, Department of Laboratory Medicine	Lithuanian University of Health Sciences, Molecular cardiology lab.	Lukas Zemaitis et al
Lithuania/MR-LUHS-Eilnr238362/2020	EPI_ISL_770530	Lithuanian University of Health Sciences Hospital, Department of Laboratory Medicine	Lithuanian University of Health Sciences, Molecular cardiology lab.	Lukas Zemaitis et al
Lithuania/MR-LUHS-Eilnr238395/2020	EPI_ISL_770531	Lithuanian University of Health Sciences Hospital, Department of Laboratory Medicine	Lithuanian University of Health Sciences, Molecular cardiology lab.	Lukas Zemaitis et al
Lithuania/MR-LUHS-Eilnr238418/2020	EPI_ISL_770532	Lithuanian University of Health Sciences Hospital, Department of Laboratory Medicine	Lithuanian University of Health Sciences, Molecular cardiology lab.	Lukas Zemaitis et al
Lithuania/MR-LUHS-Eilnr244365/2021	EPI_ISL_851052	Lithuanian University of Health Sciences Hospital, Department of Laboratory Medicine	Lithuanian University of Health Sciences, Molecular cardiology lab.	Lukas Zemaitis et al
Lithuania/MR-LUHS-Eilnr244561/2021	EPI_ISL_851053	Lithuanian University of Health Sciences Hospital, Department of Laboratory Medicine	Lithuanian University of Health Sciences, Molecular cardiology lab.	Lukas Zemaitis et al
Lithuania/MR-LUHS-Eilnr244955/2021	EPI_ISL_851054	Lithuanian University of Health Sciences Hospital, Department of Laboratory Medicine	Lithuanian University of Health Sciences, Molecular cardiology lab.	Lukas Zemaitis et al
Lithuania/MR-LUHS-Eilnr247/2020	EPI_ISL_636852	Lithuanian University of Health Sciences Hospital, Department of Laboratory Medicine	Lithuanian University of Health Sciences, Molecular cardiology lab.	Lukas Zemaitis et al
Lithuania/MR-LUHS-Eilnr248/2020	EPI_ISL_636853	Lithuanian University of Health Sciences Hospital, Department of Laboratory Medicine	Lithuanian University of Health Sciences, Molecular cardiology lab.	Lukas Zemaitis et al
Lithuania/MR-LUHS-Eilnr249/2020	EPI_ISL_636854	Lithuanian University of Health Sciences Hospital, Department of Laboratory Medicine	Lithuanian University of Health Sciences, Molecular cardiology lab.	Lukas Zemaitis et al
Lithuania/MR-LUHS-Eilnr25/2020	EPI_ISL_541852	Lithuanian University of Health Sciences Hospital, Department of Laboratory Medicine	Lithuanian University of Health Sciences, Laboratory of Molecular Cardiology	Lukas Zemaitis et al
Lithuania/MR-LUHS-Eilnr258/2020	EPI_ISL_636855	Lithuanian University of Health Sciences Hospital, Department of Laboratory Medicine	Lithuanian University of Health Sciences, Molecular cardiology lab.	Lukas Zemaitis et al
Lithuania/MR-LUHS-Eilnr262/2020	EPI_ISL_636856	Lithuanian University of Health Sciences Hospital, Department of Laboratory Medicine	Lithuanian University of Health Sciences, Molecular cardiology lab.	Lukas Zemaitis et al
Lithuania/MR-LUHS-Eilnr269/2020	EPI_ISL_636857	Lithuanian University of Health Sciences Hospital, Department of Laboratory Medicine	Lithuanian University of Health Sciences, Molecular cardiology lab.	Lukas Zemaitis et al
Lithuania/MR-LUHS-Eilnr27/2020	EPI_ISL_541853	Lithuanian University of Health Sciences Hospital, Department of Laboratory Medicine	Lithuanian University of Health Sciences, Laboratory of Molecular Cardiology	Lukas Zemaitis et al
Lithuania/MR-LUHS-Eilnr274/2020	EPI_ISL_636858	Lithuanian University of Health Sciences Hospital, Department of Laboratory Medicine	Lithuanian University of Health Sciences, Molecular cardiology lab.	Lukas Zemaitis et al
Lithuania/MR-LUHS-Eilnr282/2020	EPI_ISL_636859	Lithuanian University of Health Sciences Hospital, Department of Laboratory Medicine	Lithuanian University of Health Sciences, Molecular cardiology lab.	Lukas Zemaitis et al
Lithuania/MR-LUHS-Eilnr285/2020	EPI_ISL_636860	Lithuanian University of Health Sciences Hospital, Department of Laboratory Medicine	Lithuanian University of Health Sciences, Molecular cardiology lab.	Lukas Zemaitis et al
Lithuania/MR-LUHS-Eilnr30/2020	EPI_ISL_603090	Lithuanian University of Health Sciences Hospital, Department of Laboratory Medicine	Lithuanian University of Health Sciences, Molecular cardiology lab.	Lukas Zemaitis et al
Lithuania/MR-LUHS-Eilnr302/2020	EPI_ISL_636861	Lithuanian University of Health Sciences Hospital, Department of Laboratory Medicine	Lithuanian University of Health Sciences, Molecular cardiology lab.	Lukas Zemaitis et al
Lithuania/MR-LUHS-Eilnr303/2020	EPI_ISL_636862	Lithuanian University of Health Sciences Hospital, Department of Laboratory Medicine	Lithuanian University of Health Sciences, Molecular cardiology lab.	Lukas Zemaitis et al
Lithuania/MR-LUHS-Eilnr31/2020	EPI_ISL_541854	Lithuanian University of Health Sciences Hospital, Department of Laboratory Medicine	Lithuanian University of Health Sciences, Laboratory of Molecular Cardiology	Lukas Zemaitis et al
Lithuania/MR-LUHS-Eilnr314/2020	EPI_ISL_636863	Lithuanian University of Health Sciences Hospital, Department of Laboratory Medicine	Lithuanian University of Health Sciences, Molecular cardiology lab.	Lukas Zemaitis et al
Lithuania/MR-LUHS-Eilnr319/2020	EPI_ISL_636864	Lithuanian University of Health Sciences Hospital, Department of Laboratory Medicine	Lithuanian University of Health Sciences, Molecular cardiology lab.	Lukas Zemaitis et al
Lithuania/MR-LUHS-Eilnr32/2020	EPI_ISL_603091	Lithuanian University of Health Sciences Hospital, Department of Laboratory Medicine	Lithuanian University of Health Sciences, Molecular cardiology lab.	Lukas Zemaitis et al
Lithuania/MR-LUHS-Eilnr320/2020	EPI_ISL_636865	Lithuanian University of Health Sciences Hospital, Department of Laboratory Medicine	Lithuanian University of Health Sciences, Molecular cardiology lab.	Lukas Zemaitis et al
Lithuania/MR-LUHS-Eilnr33/2020	EPI_ISL_541855	Lithuanian University of Health Sciences Hospital, Department of Laboratory Medicine	Lithuanian University of Health Sciences, Laboratory of Molecular Cardiology	Lukas Zemaitis et al
Lithuania/MR-LUHS-Eilnr334/2020	EPI_ISL_636866	Lithuanian University of Health Sciences Hospital, Department of Laboratory Medicine	Lithuanian University of Health Sciences, Molecular cardiology lab.	Lukas Zemaitis et al
Lithuania/MR-LUHS-Eilnr335/2020	EPI_ISL_636867	Lithuanian University of Health Sciences Hospital, Department of Laboratory Medicine	Lithuanian University of Health Sciences, Molecular cardiology lab.	Lukas Zemaitis et al
Lithuania/MR-LUHS-Eilnr338/2020	EPI_ISL_636868	Lithuanian University of Health Sciences Hospital, Department of Laboratory Medicine	Lithuanian University of Health Sciences, Molecular cardiology lab.	Lukas Zemaitis et al
Lithuania/MR-LUHS-Eilnr339/2020	EPI_ISL_636869	Lithuanian University of Health Sciences Hospital, Department of Laboratory Medicine	Lithuanian University of Health Sciences, Molecular cardiology lab.	Lukas Zemaitis et al
Lithuania/MR-LUHS-Eilnr340/2020	EPI_ISL_636870	Lithuanian University of Health Sciences Hospital, Department of Laboratory Medicine	Lithuanian University of Health Sciences, Molecular cardiology lab.	Lukas Zemaitis et al
Lithuania/MR-LUHS-Eilnr352/2020	EPI_ISL_636871	Lithuanian University of Health Sciences Hospital, Department of Laboratory Medicine	Lithuanian University of Health Sciences, Molecular cardiology lab.	Lukas Zemaitis et al
Lithuania/MR-LUHS-Eilnr355/2020	EPI_ISL_636872	Lithuanian University of Health Sciences Hospital, Department of Laboratory Medicine	Lithuanian University of Health Sciences, Molecular cardiology lab.	Lukas Zemaitis et al
Lithuania/MR-LUHS-Eilnr364/2020	EPI_ISL_636873	Lithuanian University of Health Sciences Hospital, Department of Laboratory Medicine	Lithuanian University of Health Sciences, Molecular cardiology lab.	Lukas Zemaitis et al
Lithuania/MR-LUHS-Eilnr365/2020	EPI_ISL_636874	Lithuanian University of Health Sciences Hospital, Department of Laboratory Medicine	Lithuanian University of Health Sciences, Molecular cardiology lab.	Lukas Zemaitis et al
Lithuania/MR-LUHS-Eilnr37/2020	EPI_ISL_541856	Lithuanian University of Health Sciences Hospital, Department of Laboratory Medicine	Lithuanian University of Health Sciences, Laboratory of Molecular Cardiology	Lukas Zemaitis et al
Lithuania/MR-LUHS-Eilnr371/2020	EPI_ISL_636875	Lithuanian University of Health Sciences Hospital, Department of Laboratory Medicine	Lithuanian University of Health Sciences, Molecular cardiology lab.	Lukas Zemaitis et al
Lithuania/MR-LUHS-Eilnr38/2020	EPI_ISL_603092	Lithuanian University of Health Sciences Hospital, Department of Laboratory Medicine	Lithuanian University of Health Sciences, Molecular cardiology lab.	Lukas Zemaitis et al
Lithuania/MR-LUHS-Eilnr381/2020	EPI_ISL_636876	Lithuanian University of Health Sciences Hospital, Department of Laboratory Medicine	Lithuanian University of Health Sciences, Molecular cardiology lab.	Lukas Zemaitis et al
Lithuania/MR-LUHS-Eilnr39/2020	EPI_ISL_603093	Lithuanian University of Health Sciences Hospital, Department of Laboratory Medicine	Lithuanian University of Health Sciences, Molecular cardiology lab.	Lukas Zemaitis et al
Lithuania/MR-LUHS-Eilnr40/2020	EPI_ISL_541857	Lithuanian University of Health Sciences Hospital, Department of Laboratory Medicine	Lithuanian University of Health Sciences, Laboratory of Molecular Cardiology	Lukas Zemaitis et al
Lithuania/MR-LUHS-Eilnr401/2020	EPI_ISL_636877	Lithuanian University of Health Sciences Hospital, Department of Laboratory Medicine	Lithuanian University of Health Sciences, Molecular cardiology lab.	Lukas Zemaitis et al
Lithuania/MR-LUHS-Eilnr403/2020	EPI_ISL_636878	Lithuanian University of Health Sciences Hospital, Department of Laboratory Medicine	Lithuanian University of Health Sciences, Molecular cardiology lab.	Lukas Zemaitis et al
Lithuania/MR-LUHS-Eilnr405/2020	EPI_ISL_636879	Lithuanian University of Health Sciences Hospital, Department of Laboratory Medicine	Lithuanian University of Health Sciences, Molecular cardiology lab.	Lukas Zemaitis et al
Lithuania/MR-LUHS-Eilnr407/2020	EPI_ISL_636880	Lithuanian University of Health Sciences Hospital, Department of Laboratory Medicine	Lithuanian University of Health Sciences, Molecular cardiology lab.	Lukas Zemaitis et al
Lithuania/MR-LUHS-Eilnr409/2020	EPI_ISL_636881	Lithuanian University of Health Sciences Hospital, Department of Laboratory Medicine	Lithuanian University of Health Sciences, Molecular cardiology lab.	Lukas Zemaitis et al
Lithuania/MR-LUHS-Eilnr414/2020	EPI_ISL_636882	Lithuanian University of Health Sciences Hospital, Department of Laboratory Medicine	Lithuanian University of Health Sciences, Molecular cardiology lab.	Lukas Zemaitis et al
Lithuania/MR-LUHS-Eilnr422/2020	EPI_ISL_636883	Lithuanian University of Health Sciences Hospital, Department of Laboratory Medicine	Lithuanian University of Health Sciences, Molecular cardiology lab.	Lukas Zemaitis et al
Lithuania/MR-LUHS-Eilnr426/2020	EPI_ISL_636884	Lithuanian University of Health Sciences Hospital, Department of Laboratory Medicine	Lithuanian University of Health Sciences, Molecular cardiology lab.	Lukas Zemaitis et al
Lithuania/MR-LUHS-Eilnr427/2020	EPI_ISL_636885	Lithuanian University of Health Sciences Hospital, Department of Laboratory Medicine	Lithuanian University of Health Sciences, Molecular cardiology lab.	Lukas Zemaitis et al
Lithuania/MR-LUHS-Eilnr43/2020	EPI_ISL_541858	Lithuanian University of Health Sciences Hospital, Department of Laboratory Medicine	Lithuanian University of Health Sciences, Laboratory of Molecular Cardiology	Lukas Zemaitis et al
Lithuania/MR-LUHS-Eilnr431/2020	EPI_ISL_636886	Lithuanian University of Health Sciences Hospital, Department of Laboratory Medicine	Lithuanian University of Health Sciences, Molecular cardiology lab.	Lukas Zemaitis et al
Lithuania/MR-LUHS-Eilnr44/2020	EPI_ISL_603119	Lithuanian University of Health Sciences Hospital, Department of Laboratory Medicine	Lithuanian University of Health Sciences, Molecular cardiology lab.	Lukas Zemaitis et al
Lithuania/MR-LUHS-Eilnr442/2020	EPI_ISL_636887	Lithuanian University of Health Sciences Hospital, Department of Laboratory Medicine	Lithuanian University of Health Sciences, Molecular cardiology lab.	Lukas Zemaitis et al
Lithuania/MR-LUHS-Eilnr449/2020	EPI_ISL_636888	Lithuanian University of Health Sciences Hospital, Department of Laboratory Medicine	Lithuanian University of Health Sciences, Molecular cardiology lab.	Lukas Zemaitis et al
Lithuania/MR-LUHS-Eilnr45/2020	EPI_ISL_541859	Lithuanian University of Health Sciences Hospital, Department of Laboratory Medicine	Lithuanian University of Health Sciences, Laboratory of Molecular Cardiology	Lukas Zemaitis et al
Lithuania/MR-LUHS-Eilnr450/2020	EPI_ISL_636889	Lithuanian University of Health Sciences Hospital, Department of Laboratory Medicine	Lithuanian University of Health Sciences, Molecular cardiology lab.	Lukas Zemaitis et al
Lithuania/MR-LUHS-Eilnr452/2020	EPI_ISL_636890	Lithuanian University of Health Sciences Hospital, Department of Laboratory Medicine	Lithuanian University of Health Sciences, Molecular cardiology lab.	Lukas Zemaitis et al
Lithuania/MR-LUHS-Eilnr455/2020	EPI_ISL_636891	Lithuanian University of Health Sciences Hospital, Department of Laboratory Medicine	Lithuanian University of Health Sciences, Molecular cardiology lab.	Lukas Zemaitis et al
Lithuania/MR-LUHS-Eilnr456/2020	EPI_ISL_636892	Lithuanian University of Health Sciences Hospital, Department of Laboratory Medicine	Lithuanian University of Health Sciences, Molecular cardiology lab.	Lukas Zemaitis et al
Lithuania/MR-LUHS-Eilnr458/2020	EPI_ISL_636893	Lithuanian University of Health Sciences Hospital, Department of Laboratory Medicine	Lithuanian University of Health Sciences, Molecular cardiology lab.	Lukas Zemaitis et al
Lithuania/MR-LUHS-Eilnr459/2020	EPI_ISL_636894	Lithuanian University of Health Sciences Hospital, Department of Laboratory Medicine	Lithuanian University of Health Sciences, Molecular cardiology lab.	Lukas Zemaitis et al
Lithuania/MR-LUHS-Eilnr46/2020	EPI_ISL_541860	Lithuanian University of Health Sciences Hospital, Department of Laboratory Medicine	Lithuanian University of Health Sciences, Laboratory of Molecular Cardiology	Lukas Zemaitis et al
Lithuania/MR-LUHS-Eilnr460/2020	EPI_ISL_636895	Lithuanian University of Health Sciences Hospital, Department of Laboratory Medicine	Lithuanian University of Health Sciences, Molecular cardiology lab.	Lukas Zemaitis et al
Lithuania/MR-LUHS-Eilnr461/2020	EPI_ISL_636896	Lithuanian University of Health Sciences Hospital, Department of Laboratory Medicine	Lithuanian University of Health Sciences, Molecular cardiology lab.	Lukas Zemaitis et al
Lithuania/MR-LUHS-Eilnr462/2020	EPI_ISL_636897	Lithuanian University of Health Sciences Hospital, Department of Laboratory Medicine	Lithuanian University of Health Sciences, Molecular cardiology lab.	Lukas Zemaitis et al
Lithuania/MR-LUHS-Eilnr468/2020	EPI_ISL_636898	Lithuanian University of Health Sciences Hospital, Department of Laboratory Medicine	Lithuanian University of Health Sciences, Molecular cardiology lab.	Lukas Zemaitis et al
Lithuania/MR-LUHS-Eilnr469/2020	EPI_ISL_636899	Lithuanian University of Health Sciences Hospital, Department of Laboratory Medicine	Lithuanian University of Health Sciences, Molecular cardiology lab.	Lukas Zemaitis et al
Lithuania/MR-LUHS-Eilnr47/2020	EPI_ISL_603094	Lithuanian University of Health Sciences Hospital, Department of Laboratory Medicine	Lithuanian University of Health Sciences, Molecular cardiology lab.	Lukas Zemaitis et al
Lithuania/MR-LUHS-Eilnr470/2020	EPI_ISL_636900	Lithuanian University of Health Sciences Hospital, Department of Laboratory Medicine	Lithuanian University of Health Sciences, Molecular cardiology lab.	Lukas Zemaitis et al
Lithuania/MR-LUHS-Eilnr471/2020	EPI_ISL_636901	Lithuanian University of Health Sciences Hospital, Department of Laboratory Medicine	Lithuanian University of Health Sciences, Molecular cardiology lab.	Lukas Zemaitis et al
Lithuania/MR-LUHS-Eilnr474/2020	EPI_ISL_636902	Lithuanian University of Health Sciences Hospital, Department of Laboratory Medicine	Lithuanian University of Health Sciences, Molecular cardiology lab.	Lukas Zemaitis et al
Lithuania/MR-LUHS-Eilnr475/2020	EPI_ISL_636903	Lithuanian University of Health Sciences Hospital, Department of Laboratory Medicine	Lithuanian University of Health Sciences, Molecular cardiology lab.	Lukas Zemaitis et al
Lithuania/MR-LUHS-Eilnr476/2020	EPI_ISL_636904	Lithuanian University of Health Sciences Hospital, Department of Laboratory Medicine	Lithuanian University of Health Sciences, Molecular cardiology lab.	Lukas Zemaitis et al
Lithuania/MR-LUHS-Eilnr477/2020	EPI_ISL_636905	Lithuanian University of Health Sciences Hospital, Department of Laboratory Medicine	Lithuanian University of Health Sciences, Molecular cardiology lab.	Lukas Zemaitis et al
Lithuania/MR-LUHS-Eilnr479/2020	EPI_ISL_636906	Lithuanian University of Health Sciences Hospital, Department of Laboratory Medicine	Lithuanian University of Health Sciences, Molecular cardiology lab.	Lukas Zemaitis et al
Lithuania/MR-LUHS-Eilnr49/2020	EPI_ISL_541861	Lithuanian University of Health Sciences Hospital, Department of Laboratory Medicine	Lithuanian University of Health Sciences, Laboratory of Molecular Cardiology	Lukas Zemaitis et al
Lithuania/MR-LUHS-Eilnr50/2020	EPI_ISL_541862	Lithuanian University of Health Sciences Hospital, Department of Laboratory Medicine	Lithuanian University of Health Sciences, Laboratory of Molecular Cardiology	Lukas Zemaitis et al
Lithuania/MR-LUHS-Eilnr507/2020	EPI_ISL_770549	Private lab	Lithuanian University of Health Sciences, Molecular cardiology lab.	Lukas Zemaitis et al
Lithuania/MR-LUHS-Eilnr51/2020	EPI_ISL_541863	Lithuanian University of Health Sciences Hospital, Department of Laboratory Medicine	Lithuanian University of Health Sciences, Laboratory of Molecular Cardiology	Lukas Zemaitis et al
Lithuania/MR-LUHS-Eilnr52/2020	EPI_ISL_541864	Lithuanian University of Health Sciences Hospital, Department of Laboratory Medicine	Lithuanian University of Health Sciences, Laboratory of Molecular Cardiology	Lukas Zemaitis et al
Lithuania/MR-LUHS-Eilnr54/2020	EPI_ISL_541865	Lithuanian University of Health Sciences Hospital, Department of Laboratory Medicine	Lithuanian University of Health Sciences, Laboratory of Molecular Cardiology	Lukas Zemaitis et al
Lithuania/MR-LUHS-Eilnr55/2020	EPI_ISL_541866	Lithuanian University of Health Sciences Hospital, Department of Laboratory Medicine	Lithuanian University of Health Sciences, Laboratory of Molecular Cardiology	Lukas Zemaitis et al
Lithuania/MR-LUHS-Eilnr550/2020	EPI_ISL_770550	Lithuanian University of Health Sciences Hospital, Department of Laboratory Medicine	Lithuanian University of Health Sciences, Molecular cardiology lab.	Lukas Zemaitis et al
Lithuania/MR-LUHS-Eilnr56/2020	EPI_ISL_541867	Lithuanian University of Health Sciences Hospital, Department of Laboratory Medicine	Lithuanian University of Health Sciences, Laboratory of Molecular Cardiology	Lukas Zemaitis et al
Lithuania/MR-LUHS-Eilnr569/2020	EPI_ISL_770548	Private lab	Lithuanian University of Health Sciences, Molecular cardiology lab.	Lukas Zemaitis et al
Lithuania/MR-LUHS-Eilnr572/2020	EPI_ISL_770499	Lithuanian University of Health Sciences Hospital, Department of Laboratory Medicine	Lithuanian University of Health Sciences, Molecular cardiology lab.	Lukas Zemaitis et al
Lithuania/MR-LUHS-Eilnr6/2020	EPI_ISL_541868	Lithuanian University of Health Sciences Hospital, Department of Laboratory Medicine	Lithuanian University of Health Sciences, Laboratory of Molecular Cardiology	Lukas Zemaitis et al
Lithuania/MR-LUHS-Eilnr65/2020	EPI_ISL_541869	Lithuanian University of Health Sciences Hospital, Department of Laboratory Medicine	Lithuanian University of Health Sciences, Laboratory of Molecular Cardiology	Lukas Zemaitis et al
Lithuania/MR-LUHS-Eilnr66/2020	EPI_ISL_603121	Lithuanian University of Health Sciences Hospital, Department of Laboratory Medicine	Lithuanian University of Health Sciences, Molecular cardiology lab.	Lukas Zemaitis et al
Lithuania/MR-LUHS-Eilnr67/2020	EPI_ISL_603097	Lithuanian University of Health Sciences Hospital, Department of Laboratory Medicine	Lithuanian University of Health Sciences, Molecular cardiology lab.	Lukas Zemaitis et al
Lithuania/MR-LUHS-Eilnr69/2020	EPI_ISL_603098	Lithuanian University of Health Sciences Hospital, Department of Laboratory Medicine	Lithuanian University of Health Sciences, Molecular cardiology lab.	Lukas Zemaitis et al
Lithuania/MR-LUHS-Eilnr7/2020	EPI_ISL_541870	Lithuanian University of Health Sciences Hospital, Department of Laboratory Medicine	Lithuanian University of Health Sciences, Laboratory of Molecular Cardiology	Lukas Zemaitis et al
Lithuania/MR-LUHS-Eilnr70/2020	EPI_ISL_541871	Lithuanian University of Health Sciences Hospital, Department of Laboratory Medicine	Lithuanian University of Health Sciences, Laboratory of Molecular Cardiology	Lukas Zemaitis et al
Lithuania/MR-LUHS-Eilnr71/2020	EPI_ISL_603099	Lithuanian University of Health Sciences Hospital, Department of Laboratory Medicine	Lithuanian University of Health Sciences, Molecular cardiology lab.	Lukas Zemaitis et al
Lithuania/MR-LUHS-Eilnr72/2020	EPI_ISL_541872	Lithuanian University of Health Sciences Hospital, Department of Laboratory Medicine	Lithuanian University of Health Sciences, Laboratory of Molecular Cardiology	Lukas Zemaitis et al
Lithuania/MR-LUHS-Eilnr73/2020	EPI_ISL_603100	Lithuanian University of Health Sciences Hospital, Department of Laboratory Medicine	Lithuanian University of Health Sciences, Molecular cardiology lab.	Lukas Zemaitis et al
Lithuania/MR-LUHS-Eilnr75/2020	EPI_ISL_603101	Lithuanian University of Health Sciences Hospital, Department of Laboratory Medicine	Lithuanian University of Health Sciences, Molecular cardiology lab.	Lukas Zemaitis et al
Lithuania/MR-LUHS-Eilnr76/2020	EPI_ISL_603102	Lithuanian University of Health Sciences Hospital, Department of Laboratory Medicine	Lithuanian University of Health Sciences, Molecular cardiology lab.	Lukas Zemaitis et al
Lithuania/MR-LUHS-Eilnr78/2020	EPI_ISL_541873	Lithuanian University of Health Sciences Hospital, Department of Laboratory Medicine	Lithuanian University of Health Sciences, Laboratory of Molecular Cardiology	Lukas Zemaitis et al
Lithuania/MR-LUHS-Eilnr83/2020	EPI_ISL_603103	Lithuanian University of Health Sciences Hospital, Department of Laboratory Medicine	Lithuanian University of Health Sciences, Molecular cardiology lab.	Lukas Zemaitis et al
Lithuania/MR-LUHS-Eilnr84/2020	EPI_ISL_541874	Lithuanian University of Health Sciences Hospital, Department of Laboratory Medicine	Lithuanian University of Health Sciences, Laboratory of Molecular Cardiology	Lukas Zemaitis et al
Lithuania/MR-LUHS-Eilnr86/2020	EPI_ISL_603104	Lithuanian University of Health Sciences Hospital, Department of Laboratory Medicine	Lithuanian University of Health Sciences, Molecular cardiology lab.	Lukas Zemaitis et al
Lithuania/MR-LUHS-Eilnr88/2020	EPI_ISL_603105	Lithuanian University of Health Sciences Hospital, Department of Laboratory Medicine	Lithuanian University of Health Sciences, Molecular cardiology lab.	Lukas Zemaitis et al
Lithuania/MR-LUHS-Eilnr90/2020	EPI_ISL_541875	Lithuanian University of Health Sciences Hospital, Department of Laboratory Medicine	Lithuanian University of Health Sciences, Laboratory of Molecular Cardiology	Lukas Zemaitis et al
Lithuania/MR-LUHS-Eilnr91/2020	EPI_ISL_603106	Lithuanian University of Health Sciences Hospital, Department of Laboratory Medicine	Lithuanian University of Health Sciences, Molecular cardiology lab.	Lukas Zemaitis et al
Lithuania/MR-LUHS-Eilnr92/2020	EPI_ISL_603107	Lithuanian University of Health Sciences Hospital, Department of Laboratory Medicine	Lithuanian University of Health Sciences, Molecular cardiology lab.	Lukas Zemaitis et al
Lithuania/MR-LUHS-Eilnr93/2020	EPI_ISL_603108	Lithuanian University of Health Sciences Hospital, Department of Laboratory Medicine	Lithuanian University of Health Sciences, Molecular cardiology lab.	Lukas Zemaitis et al
Lithuania/MR-LUHS-Eilnr94/2020	EPI_ISL_541876	Lithuanian University of Health Sciences Hospital, Department of Laboratory Medicine	Lithuanian University of Health Sciences, Laboratory of Molecular Cardiology	Lukas Zemaitis et al
Lithuania/MR-LUHS-Eilnr95/2020	EPI_ISL_541877	Lithuanian University of Health Sciences Hospital, Department of Laboratory Medicine	Lithuanian University of Health Sciences, Laboratory of Molecular Cardiology	Lukas Zemaitis et al
Lithuania/MR-LUHS-Eilnr96/2020	EPI_ISL_603122	Lithuanian University of Health Sciences Hospital, Department of Laboratory Medicine	Lithuanian University of Health Sciences, Molecular cardiology lab.	Lukas Zemaitis et al
Lithuania/MR-LUHS-Eilnr97/2020	EPI_ISL_536398	Lithuanian University of Health Sciences Hospital, Department of Laboratory Medicine	Lithuanian University of Health Sciences, Molecular cardiology lab.	Lukas Zemaitis et al
Lithuania/MR-LUHS-Eilnr98/2020	EPI_ISL_603109	Lithuanian University of Health Sciences Hospital, Department of Laboratory Medicine	Lithuanian University of Health Sciences, Molecular cardiology lab.	Lukas Zemaitis et al
Lithuania/MR-LUHS-Eilnr99/2020	EPI_ISL_603110	Lithuanian University of Health Sciences Hospital, Department of Laboratory Medicine	Lithuanian University of Health Sciences, Molecular cardiology lab.	Lukas Zemaitis et al
Lithuania/MR-LUHS-Eilnrj1/2020	EPI_ISL_770533	Private lab	Lithuanian University of Health Sciences, Molecular cardiology lab.	Lukas Zemaitis et al
Lithuania/MR-LUHS-Eilnrj12/2020	EPI_ISL_770534	Private lab	Lithuanian University of Health Sciences, Molecular cardiology lab.	Lukas Zemaitis et al
Lithuania/MR-LUHS-Eilnrj14/2020	EPI_ISL_770535	Private lab	Lithuanian University of Health Sciences, Molecular cardiology lab.	Lukas Zemaitis et al
Lithuania/MR-LUHS-Eilnrj15/2020	EPI_ISL_770536	Private lab	Lithuanian University of Health Sciences, Molecular cardiology lab.	Lukas Zemaitis et al
Lithuania/MR-LUHS-Eilnrj17/2020	EPI_ISL_770537	Private lab	Lithuanian University of Health Sciences, Molecular cardiology lab.	Lukas Zemaitis et al
Lithuania/MR-LUHS-Eilnrj18/2020	EPI_ISL_770538	Private lab	Lithuanian University of Health Sciences, Molecular cardiology lab.	Lukas Zemaitis et al
Lithuania/MR-LUHS-Eilnrj20/2020	EPI_ISL_770539	Private lab	Lithuanian University of Health Sciences, Molecular cardiology lab.	Lukas Zemaitis et al
Lithuania/MR-LUHS-Eilnrj21/2020	EPI_ISL_770540	Private lab	Lithuanian University of Health Sciences, Molecular cardiology lab.	Lukas Zemaitis et al
Lithuania/MR-LUHS-Eilnrj22/2020	EPI_ISL_770541	Private lab	Lithuanian University of Health Sciences, Molecular cardiology lab.	Lukas Zemaitis et al
Lithuania/MR-LUHS-Eilnrj23/2020	EPI_ISL_770542	Private lab	Lithuanian University of Health Sciences, Molecular cardiology lab.	Lukas Zemaitis et al
Lithuania/MR-LUHS-Eilnrj24/2020	EPI_ISL_770543	Private lab	Lithuanian University of Health Sciences, Molecular cardiology lab.	Lukas Zemaitis et al
Lithuania/MR-LUHS-Eilnrj5/2020	EPI_ISL_770544	Private lab	Lithuanian University of Health Sciences, Molecular cardiology lab.	Lukas Zemaitis et al
Lithuania/MR-LUHS-Eilnrj6/2020	EPI_ISL_770545	Private lab	Lithuanian University of Health Sciences, Molecular cardiology lab.	Lukas Zemaitis et al
Lithuania/MR-LUHS-Eilnrj8/2020	EPI_ISL_770546	Private lab	Lithuanian University of Health Sciences, Molecular cardiology lab.	Lukas Zemaitis et al
Lithuania/MR-LUHS-Eilnrj9/2020	EPI_ISL_770547	Private lab	Lithuanian University of Health Sciences, Molecular cardiology lab.	Lukas Zemaitis et al
Lithuania/MR-LUHS76/2021	EPI_ISL_1278041	Private lab	Lithuanian University of Health Sciences	Arnoldas Pautienius et al
Lithuania/S21B102/2021	EPI_ISL_1324657	UAB InMedica	Vilnius University Hospital Santaros Klinikos, Center of Laboratory Medicine	Gytis Dudas et al
Lithuania/S21B103/2021	EPI_ISL_1324658	UAB InMedica	Vilnius University Hospital Santaros Klinikos, Center of Laboratory Medicine	Gytis Dudas et al
Lithuania/S21B106/2021	EPI_ISL_1324659	UAB InMedica	Vilnius University Hospital Santaros Klinikos, Center of Laboratory Medicine	Gytis Dudas et al
Lithuania/S21B108/2021	EPI_ISL_1324660	National Food and Veterinary Risk Assessment Institute	Vilnius University Hospital Santaros Klinikos, Center of Laboratory Medicine	Gytis Dudas et al
Lithuania/S21B109/2021	EPI_ISL_1324661	National Food and Veterinary Risk Assessment Institute	Vilnius University Hospital Santaros Klinikos, Center of Laboratory Medicine	Gytis Dudas et al
Lithuania/S21B110/2021	EPI_ISL_1324662	National Food and Veterinary Risk Assessment Institute	Vilnius University Hospital Santaros Klinikos, Center of Laboratory Medicine	Gytis Dudas et al
Lithuania/S21B111/2021	EPI_ISL_1324663	National Food and Veterinary Risk Assessment Institute	Vilnius University Hospital Santaros Klinikos, Center of Laboratory Medicine	Gytis Dudas et al
Lithuania/S21B112/2021	EPI_ISL_1324664	National Food and Veterinary Risk Assessment Institute	Vilnius University Hospital Santaros Klinikos, Center of Laboratory Medicine	Gytis Dudas et al
Lithuania/S21B17/2021	EPI_ISL_1324665	Klaipeda University Hospital	Vilnius University Hospital Santaros Klinikos, Center of Laboratory Medicine	Gytis Dudas et al
Lithuania/S21B18/2021	EPI_ISL_1324666	Klaipeda University Hospital	Vilnius University Hospital Santaros Klinikos, Center of Laboratory Medicine	Gytis Dudas et al
Lithuania/S21B21/2021	EPI_ISL_1324667	Klaipeda University Hospital	Vilnius University Hospital Santaros Klinikos, Center of Laboratory Medicine	Gytis Dudas et al
Lithuania/S21B212/2021	EPI_ISL_1324385	National Food and Veterinary Risk Assessment Institute	Vilnius University Hospital Santaros Klinikos, Center of Laboratory Medicine	Rimvydas Norvilas et al
Lithuania/S21B213/2021	EPI_ISL_1324386	National Food and Veterinary Risk Assessment Institute	Vilnius University Hospital Santaros Klinikos, Center of Laboratory Medicine	Rimvydas Norvilas et al
Lithuania/S21B214/2021	EPI_ISL_1324387	National Food and Veterinary Risk Assessment Institute	Vilnius University Hospital Santaros Klinikos, Center of Laboratory Medicine	Rimvydas Norvilas et al
Lithuania/S21B216/2021	EPI_ISL_1324388	National Food and Veterinary Risk Assessment Institute	Vilnius University Hospital Santaros Klinikos, Center of Laboratory Medicine	Rimvydas Norvilas et al
Lithuania/S21B218/2021	EPI_ISL_1324389	National Food and Veterinary Risk Assessment Institute	Vilnius University Hospital Santaros Klinikos, Center of Laboratory Medicine	Rimvydas Norvilas et al
Lithuania/S21B219/2021	EPI_ISL_1324390	National Food and Veterinary Risk Assessment Institute	Vilnius University Hospital Santaros Klinikos, Center of Laboratory Medicine	Rimvydas Norvilas et al
Lithuania/S21B220/2021	EPI_ISL_1324391	National Food and Veterinary Risk Assessment Institute	Vilnius University Hospital Santaros Klinikos, Center of Laboratory Medicine	Rimvydas Norvilas et al
Lithuania/S21B222/2021	EPI_ISL_1324392	National Food and Veterinary Risk Assessment Institute	Vilnius University Hospital Santaros Klinikos, Center of Laboratory Medicine	Rimvydas Norvilas et al
Lithuania/S21B223/2021	EPI_ISL_1324393	National Food and Veterinary Risk Assessment Institute	Vilnius University Hospital Santaros Klinikos, Center of Laboratory Medicine	Rimvydas Norvilas et al
Lithuania/S21B224/2021	EPI_ISL_1324394	National Food and Veterinary Risk Assessment Institute	Vilnius University Hospital Santaros Klinikos, Center of Laboratory Medicine	Rimvydas Norvilas et al
Lithuania/S21B225/2021	EPI_ISL_1324395	National Food and Veterinary Risk Assessment Institute	Vilnius University Hospital Santaros Klinikos, Center of Laboratory Medicine	Rimvydas Norvilas et al
Lithuania/S21B226/2021	EPI_ISL_1324396	National Food and Veterinary Risk Assessment Institute	Vilnius University Hospital Santaros Klinikos, Center of Laboratory Medicine	Rimvydas Norvilas et al
Lithuania/S21B227/2021	EPI_ISL_1324397	National Food and Veterinary Risk Assessment Institute	Vilnius University Hospital Santaros Klinikos, Center of Laboratory Medicine	Rimvydas Norvilas et al
Lithuania/S21B228/2021	EPI_ISL_1324398	National Food and Veterinary Risk Assessment Institute	Vilnius University Hospital Santaros Klinikos, Center of Laboratory Medicine	Rimvydas Norvilas et al
Lithuania/S21B229/2021	EPI_ISL_1324399	National Food and Veterinary Risk Assessment Institute	Vilnius University Hospital Santaros Klinikos, Center of Laboratory Medicine	Rimvydas Norvilas et al
Lithuania/S21B23/2021	EPI_ISL_1324668	Klaipeda University Hospital	Vilnius University Hospital Santaros Klinikos, Center of Laboratory Medicine	Gytis Dudas et al
Lithuania/S21B230/2021	EPI_ISL_1324400	National Food and Veterinary Risk Assessment Institute	Vilnius University Hospital Santaros Klinikos, Center of Laboratory Medicine	Rimvydas Norvilas et al
Lithuania/S21B231/2021	EPI_ISL_1324401	National Food and Veterinary Risk Assessment Institute	Vilnius University Hospital Santaros Klinikos, Center of Laboratory Medicine	Rimvydas Norvilas et al
Lithuania/S21B232/2021	EPI_ISL_1324402	National Food and Veterinary Risk Assessment Institute	Vilnius University Hospital Santaros Klinikos, Center of Laboratory Medicine	Rimvydas Norvilas et al
Lithuania/S21B233/2021	EPI_ISL_1324403	National Food and Veterinary Risk Assessment Institute	Vilnius University Hospital Santaros Klinikos, Center of Laboratory Medicine	Rimvydas Norvilas et al
Lithuania/S21B234/2021	EPI_ISL_1324404	National Food and Veterinary Risk Assessment Institute	Vilnius University Hospital Santaros Klinikos, Center of Laboratory Medicine	Rimvydas Norvilas et al
Lithuania/S21B235/2021	EPI_ISL_1324405	National Food and Veterinary Risk Assessment Institute	Vilnius University Hospital Santaros Klinikos, Center of Laboratory Medicine	Rimvydas Norvilas et al
Lithuania/S21B236/2021	EPI_ISL_1324406	National Food and Veterinary Risk Assessment Institute	Vilnius University Hospital Santaros Klinikos, Center of Laboratory Medicine	Rimvydas Norvilas et al
Lithuania/S21B239/2021	EPI_ISL_1324407	National Food and Veterinary Risk Assessment Institute	Vilnius University Hospital Santaros Klinikos, Center of Laboratory Medicine	Rimvydas Norvilas et al
Lithuania/S21B24/2021	EPI_ISL_1324669	Klaipeda University Hospital	Vilnius University Hospital Santaros Klinikos, Center of Laboratory Medicine	Gytis Dudas et al
Lithuania/S21B241/2021	EPI_ISL_1324408	National Food and Veterinary Risk Assessment Institute	Vilnius University Hospital Santaros Klinikos, Center of Laboratory Medicine	Rimvydas Norvilas et al
Lithuania/S21B242/2021	EPI_ISL_1324409	National Food and Veterinary Risk Assessment Institute	Vilnius University Hospital Santaros Klinikos, Center of Laboratory Medicine	Rimvydas Norvilas et al
Lithuania/S21B243/2021	EPI_ISL_1324410	National Food and Veterinary Risk Assessment Institute	Vilnius University Hospital Santaros Klinikos, Center of Laboratory Medicine	Rimvydas Norvilas et al
Lithuania/S21B244/2021	EPI_ISL_1324411	National Food and Veterinary Risk Assessment Institute	Vilnius University Hospital Santaros Klinikos, Center of Laboratory Medicine	Rimvydas Norvilas et al
Lithuania/S21B245/2021	EPI_ISL_1324412	National Food and Veterinary Risk Assessment Institute	Vilnius University Hospital Santaros Klinikos, Center of Laboratory Medicine	Rimvydas Norvilas et al
Lithuania/S21B246/2021	EPI_ISL_1324413	National Food and Veterinary Risk Assessment Institute	Vilnius University Hospital Santaros Klinikos, Center of Laboratory Medicine	Rimvydas Norvilas et al
Lithuania/S21B247/2021	EPI_ISL_1324414	National Food and Veterinary Risk Assessment Institute	Vilnius University Hospital Santaros Klinikos, Center of Laboratory Medicine	Rimvydas Norvilas et al
Lithuania/S21B248/2021	EPI_ISL_1324415	National Food and Veterinary Risk Assessment Institute	Vilnius University Hospital Santaros Klinikos, Center of Laboratory Medicine	Rimvydas Norvilas et al
Lithuania/S21B249/2021	EPI_ISL_1324416	National Food and Veterinary Risk Assessment Institute	Vilnius University Hospital Santaros Klinikos, Center of Laboratory Medicine	Rimvydas Norvilas et al
Lithuania/S21B25/2021	EPI_ISL_1324670	Klaipeda University Hospital	Vilnius University Hospital Santaros Klinikos, Center of Laboratory Medicine	Gytis Dudas et al
Lithuania/S21B250/2021	EPI_ISL_1324417	National Food and Veterinary Risk Assessment Institute	Vilnius University Hospital Santaros Klinikos, Center of Laboratory Medicine	Rimvydas Norvilas et al
Lithuania/S21B251/2021	EPI_ISL_1324418	National Food and Veterinary Risk Assessment Institute	Vilnius University Hospital Santaros Klinikos, Center of Laboratory Medicine	Rimvydas Norvilas et al
Lithuania/S21B252/2021	EPI_ISL_1324419	National Food and Veterinary Risk Assessment Institute	Vilnius University Hospital Santaros Klinikos, Center of Laboratory Medicine	Rimvydas Norvilas et al
Lithuania/S21B254/2021	EPI_ISL_1324420	National Food and Veterinary Risk Assessment Institute	Vilnius University Hospital Santaros Klinikos, Center of Laboratory Medicine	Rimvydas Norvilas et al
Lithuania/S21B255/2021	EPI_ISL_1324421	National Food and Veterinary Risk Assessment Institute	Vilnius University Hospital Santaros Klinikos, Center of Laboratory Medicine	Rimvydas Norvilas et al
Lithuania/S21B256/2021	EPI_ISL_1324422	National Food and Veterinary Risk Assessment Institute	Vilnius University Hospital Santaros Klinikos, Center of Laboratory Medicine	Rimvydas Norvilas et al
Lithuania/S21B257/2021	EPI_ISL_1324423	National Food and Veterinary Risk Assessment Institute	Vilnius University Hospital Santaros Klinikos, Center of Laboratory Medicine	Rimvydas Norvilas et al
Lithuania/S21B258/2021	EPI_ISL_1324424	National Food and Veterinary Risk Assessment Institute	Vilnius University Hospital Santaros Klinikos, Center of Laboratory Medicine	Rimvydas Norvilas et al
Lithuania/S21B259/2021	EPI_ISL_1324425	National Food and Veterinary Risk Assessment Institute	Vilnius University Hospital Santaros Klinikos, Center of Laboratory Medicine	Rimvydas Norvilas et al
Lithuania/S21B26/2021	EPI_ISL_1324671	Klaipeda University Hospital	Vilnius University Hospital Santaros Klinikos, Center of Laboratory Medicine	Gytis Dudas et al
Lithuania/S21B260/2021	EPI_ISL_1324426	National Food and Veterinary Risk Assessment Institute	Vilnius University Hospital Santaros Klinikos, Center of Laboratory Medicine	Rimvydas Norvilas et al
Lithuania/S21B261/2021	EPI_ISL_1324427	National Food and Veterinary Risk Assessment Institute	Vilnius University Hospital Santaros Klinikos, Center of Laboratory Medicine	Rimvydas Norvilas et al
Lithuania/S21B262/2021	EPI_ISL_1324428	National Food and Veterinary Risk Assessment Institute	Vilnius University Hospital Santaros Klinikos, Center of Laboratory Medicine	Rimvydas Norvilas et al
Lithuania/S21B263/2021	EPI_ISL_1324429	National Food and Veterinary Risk Assessment Institute	Vilnius University Hospital Santaros Klinikos, Center of Laboratory Medicine	Rimvydas Norvilas et al
Lithuania/S21B264/2021	EPI_ISL_1324430	National Food and Veterinary Risk Assessment Institute	Vilnius University Hospital Santaros Klinikos, Center of Laboratory Medicine	Rimvydas Norvilas et al
Lithuania/S21B266/2021	EPI_ISL_1324431	National Food and Veterinary Risk Assessment Institute	Vilnius University Hospital Santaros Klinikos, Center of Laboratory Medicine	Rimvydas Norvilas et al
Lithuania/S21B268/2021	EPI_ISL_1324432	National Food and Veterinary Risk Assessment Institute	Vilnius University Hospital Santaros Klinikos, Center of Laboratory Medicine	Rimvydas Norvilas et al
Lithuania/S21B269/2021	EPI_ISL_1324433	National Food and Veterinary Risk Assessment Institute	Vilnius University Hospital Santaros Klinikos, Center of Laboratory Medicine	Rimvydas Norvilas et al
Lithuania/S21B270/2021	EPI_ISL_1324434	National Food and Veterinary Risk Assessment Institute	Vilnius University Hospital Santaros Klinikos, Center of Laboratory Medicine	Rimvydas Norvilas et al
Lithuania/S21B271/2021	EPI_ISL_1324435	National Food and Veterinary Risk Assessment Institute	Vilnius University Hospital Santaros Klinikos, Center of Laboratory Medicine	Rimvydas Norvilas et al
Lithuania/S21B272/2021	EPI_ISL_1324436	National Food and Veterinary Risk Assessment Institute	Vilnius University Hospital Santaros Klinikos, Center of Laboratory Medicine	Rimvydas Norvilas et al
Lithuania/S21B273/2021	EPI_ISL_1324437	National Food and Veterinary Risk Assessment Institute	Vilnius University Hospital Santaros Klinikos, Center of Laboratory Medicine	Rimvydas Norvilas et al
Lithuania/S21B274/2021	EPI_ISL_1324438	National Food and Veterinary Risk Assessment Institute	Vilnius University Hospital Santaros Klinikos, Center of Laboratory Medicine	Rimvydas Norvilas et al
Lithuania/S21B275/2021	EPI_ISL_1324439	National Food and Veterinary Risk Assessment Institute	Vilnius University Hospital Santaros Klinikos, Center of Laboratory Medicine	Rimvydas Norvilas et al
Lithuania/S21B276/2021	EPI_ISL_1324440	National Food and Veterinary Risk Assessment Institute	Vilnius University Hospital Santaros Klinikos, Center of Laboratory Medicine	Rimvydas Norvilas et al
Lithuania/S21B277/2021	EPI_ISL_1324441	National Food and Veterinary Risk Assessment Institute	Vilnius University Hospital Santaros Klinikos, Center of Laboratory Medicine	Rimvydas Norvilas et al
Lithuania/S21B278/2021	EPI_ISL_1324442	National Food and Veterinary Risk Assessment Institute	Vilnius University Hospital Santaros Klinikos, Center of Laboratory Medicine	Rimvydas Norvilas et al
Lithuania/S21B279/2021	EPI_ISL_1324443	National Food and Veterinary Risk Assessment Institute	Vilnius University Hospital Santaros Klinikos, Center of Laboratory Medicine	Rimvydas Norvilas et al
Lithuania/S21B280/2021	EPI_ISL_1324444	National Food and Veterinary Risk Assessment Institute	Vilnius University Hospital Santaros Klinikos, Center of Laboratory Medicine	Rimvydas Norvilas et al
Lithuania/S21B281/2021	EPI_ISL_1324445	National Food and Veterinary Risk Assessment Institute	Vilnius University Hospital Santaros Klinikos, Center of Laboratory Medicine	Rimvydas Norvilas et al
Lithuania/S21B282/2021	EPI_ISL_1324446	National Food and Veterinary Risk Assessment Institute	Vilnius University Hospital Santaros Klinikos, Center of Laboratory Medicine	Rimvydas Norvilas et al
Lithuania/S21B283/2021	EPI_ISL_1324447	National Food and Veterinary Risk Assessment Institute	Vilnius University Hospital Santaros Klinikos, Center of Laboratory Medicine	Rimvydas Norvilas et al
Lithuania/S21B284/2021	EPI_ISL_1324448	National Food and Veterinary Risk Assessment Institute	Vilnius University Hospital Santaros Klinikos, Center of Laboratory Medicine	Rimvydas Norvilas et al
Lithuania/S21B285/2021	EPI_ISL_1324449	National Food and Veterinary Risk Assessment Institute	Vilnius University Hospital Santaros Klinikos, Center of Laboratory Medicine	Rimvydas Norvilas et al
Lithuania/S21B286/2021	EPI_ISL_1324450	National Food and Veterinary Risk Assessment Institute	Vilnius University Hospital Santaros Klinikos, Center of Laboratory Medicine	Rimvydas Norvilas et al
Lithuania/S21B287/2021	EPI_ISL_1324451	National Food and Veterinary Risk Assessment Institute	Vilnius University Hospital Santaros Klinikos, Center of Laboratory Medicine	Rimvydas Norvilas et al
Lithuania/S21B288/2021	EPI_ISL_1324452	National Food and Veterinary Risk Assessment Institute	Vilnius University Hospital Santaros Klinikos, Center of Laboratory Medicine	Rimvydas Norvilas et al
Lithuania/S21B289/2021	EPI_ISL_1324453	National Food and Veterinary Risk Assessment Institute	Vilnius University Hospital Santaros Klinikos, Center of Laboratory Medicine	Rimvydas Norvilas et al
Lithuania/S21B29/2021	EPI_ISL_1324672	Klaipeda University Hospital	Vilnius University Hospital Santaros Klinikos, Center of Laboratory Medicine	Gytis Dudas et al
Lithuania/S21B290/2021	EPI_ISL_1324454	National Food and Veterinary Risk Assessment Institute	Vilnius University Hospital Santaros Klinikos, Center of Laboratory Medicine	Rimvydas Norvilas et al
Lithuania/S21B291/2021	EPI_ISL_1324455	National Food and Veterinary Risk Assessment Institute	Vilnius University Hospital Santaros Klinikos, Center of Laboratory Medicine	Rimvydas Norvilas et al
Lithuania/S21B292/2021	EPI_ISL_1324456	National Food and Veterinary Risk Assessment Institute	Vilnius University Hospital Santaros Klinikos, Center of Laboratory Medicine	Rimvydas Norvilas et al
Lithuania/S21B295/2021	EPI_ISL_1324457	National Food and Veterinary Risk Assessment Institute	Vilnius University Hospital Santaros Klinikos, Center of Laboratory Medicine	Rimvydas Norvilas et al
Lithuania/S21B296/2021	EPI_ISL_1324458	National Food and Veterinary Risk Assessment Institute	Vilnius University Hospital Santaros Klinikos, Center of Laboratory Medicine	Rimvydas Norvilas et al
Lithuania/S21B297/2021	EPI_ISL_1324459	National Food and Veterinary Risk Assessment Institute	Vilnius University Hospital Santaros Klinikos, Center of Laboratory Medicine	Rimvydas Norvilas et al
Lithuania/S21B298/2021	EPI_ISL_1324460	National Food and Veterinary Risk Assessment Institute	Vilnius University Hospital Santaros Klinikos, Center of Laboratory Medicine	Rimvydas Norvilas et al
Lithuania/S21B30/2021	EPI_ISL_1324673	Klaipeda University Hospital	Vilnius University Hospital Santaros Klinikos, Center of Laboratory Medicine	Gytis Dudas et al
Lithuania/S21B300/2021	EPI_ISL_1324461	National Food and Veterinary Risk Assessment Institute	Vilnius University Hospital Santaros Klinikos, Center of Laboratory Medicine	Rimvydas Norvilas et al
Lithuania/S21B301/2021	EPI_ISL_1324462	National Food and Veterinary Risk Assessment Institute	Vilnius University Hospital Santaros Klinikos, Center of Laboratory Medicine	Rimvydas Norvilas et al
Lithuania/S21B302/2021	EPI_ISL_1324463	National Food and Veterinary Risk Assessment Institute	Vilnius University Hospital Santaros Klinikos, Center of Laboratory Medicine	Rimvydas Norvilas et al
Lithuania/S21B303/2021	EPI_ISL_1324464	National Food and Veterinary Risk Assessment Institute	Vilnius University Hospital Santaros Klinikos, Center of Laboratory Medicine	Rimvydas Norvilas et al
Lithuania/S21B304/2021	EPI_ISL_1324465	National Food and Veterinary Risk Assessment Institute	Vilnius University Hospital Santaros Klinikos, Center of Laboratory Medicine	Rimvydas Norvilas et al
Lithuania/S21B31/2021	EPI_ISL_1324674	Klaipeda University Hospital	Vilnius University Hospital Santaros Klinikos, Center of Laboratory Medicine	Gytis Dudas et al
Lithuania/S21B33/2021	EPI_ISL_1324675	Klaipeda University Hospital	Vilnius University Hospital Santaros Klinikos, Center of Laboratory Medicine	Gytis Dudas et al
Lithuania/S21B34/2021	EPI_ISL_1324676	Klaipeda University Hospital	Vilnius University Hospital Santaros Klinikos, Center of Laboratory Medicine	Gytis Dudas et al
Lithuania/S21B37/2021	EPI_ISL_1324677	Klaipeda University Hospital	Vilnius University Hospital Santaros Klinikos, Center of Laboratory Medicine	Gytis Dudas et al
Lithuania/S21B38/2021	EPI_ISL_1324678	Klaipeda University Hospital	Vilnius University Hospital Santaros Klinikos, Center of Laboratory Medicine	Gytis Dudas et al
Lithuania/S21B40/2021	EPI_ISL_1324679	Klaipeda University Hospital	Vilnius University Hospital Santaros Klinikos, Center of Laboratory Medicine	Gytis Dudas et al
Lithuania/S21B41/2021	EPI_ISL_1324680	Klaipeda University Hospital	Vilnius University Hospital Santaros Klinikos, Center of Laboratory Medicine	Gytis Dudas et al
Lithuania/S21B43/2021	EPI_ISL_1324681	Klaipeda University Hospital	Vilnius University Hospital Santaros Klinikos, Center of Laboratory Medicine	Gytis Dudas et al
Lithuania/S21B44/2021	EPI_ISL_1324682	Klaipeda University Hospital	Vilnius University Hospital Santaros Klinikos, Center of Laboratory Medicine	Gytis Dudas et al
Lithuania/S21B45/2021	EPI_ISL_1324683	Klaipeda University Hospital	Vilnius University Hospital Santaros Klinikos, Center of Laboratory Medicine	Gytis Dudas et al
Lithuania/S21B47/2021	EPI_ISL_1324684	Klaipeda University Hospital	Vilnius University Hospital Santaros Klinikos, Center of Laboratory Medicine	Gytis Dudas et al
Lithuania/S21B48/2021	EPI_ISL_1324685	Klaipeda University Hospital	Vilnius University Hospital Santaros Klinikos, Center of Laboratory Medicine	Gytis Dudas et al
Lithuania/S21B49/2021	EPI_ISL_1324686	Klaipeda University Hospital	Vilnius University Hospital Santaros Klinikos, Center of Laboratory Medicine	Gytis Dudas et al
Lithuania/S21B50/2021	EPI_ISL_1324687	Klaipeda University Hospital	Vilnius University Hospital Santaros Klinikos, Center of Laboratory Medicine	Gytis Dudas et al
Lithuania/S21B51/2021	EPI_ISL_1324688	Klaipeda University Hospital	Vilnius University Hospital Santaros Klinikos, Center of Laboratory Medicine	Gytis Dudas et al
Lithuania/S21B53/2021	EPI_ISL_1324689	Klaipeda University Hospital	Vilnius University Hospital Santaros Klinikos, Center of Laboratory Medicine	Gytis Dudas et al
Lithuania/S21B54/2021	EPI_ISL_1324690	Klaipeda University Hospital	Vilnius University Hospital Santaros Klinikos, Center of Laboratory Medicine	Gytis Dudas et al
Lithuania/S21B55/2021	EPI_ISL_1324691	Klaipeda University Hospital	Vilnius University Hospital Santaros Klinikos, Center of Laboratory Medicine	Gytis Dudas et al
Lithuania/S21B56/2021	EPI_ISL_1324692	Klaipeda University Hospital	Vilnius University Hospital Santaros Klinikos, Center of Laboratory Medicine	Gytis Dudas et al
Lithuania/S21B59/2021	EPI_ISL_1324693	Klaipeda University Hospital	Vilnius University Hospital Santaros Klinikos, Center of Laboratory Medicine	Gytis Dudas et al
Lithuania/S21B60/2021	EPI_ISL_1324694	Klaipeda University Hospital	Vilnius University Hospital Santaros Klinikos, Center of Laboratory Medicine	Gytis Dudas et al
Lithuania/S21B61/2021	EPI_ISL_1324695	Klaipeda University Hospital	Vilnius University Hospital Santaros Klinikos, Center of Laboratory Medicine	Gytis Dudas et al
Lithuania/S21B62/2021	EPI_ISL_1324696	Klaipeda University Hospital	Vilnius University Hospital Santaros Klinikos, Center of Laboratory Medicine	Gytis Dudas et al
Lithuania/S21B63/2021	EPI_ISL_1324697	Klaipeda University Hospital	Vilnius University Hospital Santaros Klinikos, Center of Laboratory Medicine	Gytis Dudas et al
Lithuania/S21B64/2021	EPI_ISL_1324698	Klaipeda University Hospital	Vilnius University Hospital Santaros Klinikos, Center of Laboratory Medicine	Gytis Dudas et al
Lithuania/S21B65/2021	EPI_ISL_1324699	Klaipeda University Hospital	Vilnius University Hospital Santaros Klinikos, Center of Laboratory Medicine	Gytis Dudas et al
Lithuania/S21B66/2021	EPI_ISL_1324700	Klaipeda University Hospital	Vilnius University Hospital Santaros Klinikos, Center of Laboratory Medicine	Gytis Dudas et al
Lithuania/S21B67/2021	EPI_ISL_1324701	Klaipeda University Hospital	Vilnius University Hospital Santaros Klinikos, Center of Laboratory Medicine	Gytis Dudas et al
Lithuania/S21B68/2021	EPI_ISL_1324702	Klaipeda University Hospital	Vilnius University Hospital Santaros Klinikos, Center of Laboratory Medicine	Gytis Dudas et al
Lithuania/S21B69/2021	EPI_ISL_1324703	Klaipeda University Hospital	Vilnius University Hospital Santaros Klinikos, Center of Laboratory Medicine	Gytis Dudas et al
Lithuania/S21B70/2021	EPI_ISL_1324704	Klaipeda University Hospital	Vilnius University Hospital Santaros Klinikos, Center of Laboratory Medicine	Gytis Dudas et al
Lithuania/S21B71/2021	EPI_ISL_1324705	Klaipeda University Hospital	Vilnius University Hospital Santaros Klinikos, Center of Laboratory Medicine	Gytis Dudas et al
Lithuania/S21B72/2021	EPI_ISL_1324706	Klaipeda University Hospital	Vilnius University Hospital Santaros Klinikos, Center of Laboratory Medicine	Gytis Dudas et al
Lithuania/S21B73/2021	EPI_ISL_1324707	Klaipeda University Hospital	Vilnius University Hospital Santaros Klinikos, Center of Laboratory Medicine	Gytis Dudas et al
Lithuania/S21B75/2021	EPI_ISL_1324708	Klaipeda University Hospital	Vilnius University Hospital Santaros Klinikos, Center of Laboratory Medicine	Gytis Dudas et al
Lithuania/S21B76/2021	EPI_ISL_1324709	Klaipeda University Hospital	Vilnius University Hospital Santaros Klinikos, Center of Laboratory Medicine	Gytis Dudas et al
Lithuania/S21B77/2021	EPI_ISL_1324710	Klaipeda University Hospital	Vilnius University Hospital Santaros Klinikos, Center of Laboratory Medicine	Gytis Dudas et al
Lithuania/S21B78/2021	EPI_ISL_1324711	Klaipeda University Hospital	Vilnius University Hospital Santaros Klinikos, Center of Laboratory Medicine	Gytis Dudas et al
Lithuania/S21B79/2021	EPI_ISL_1324712	Klaipeda University Hospital	Vilnius University Hospital Santaros Klinikos, Center of Laboratory Medicine	Gytis Dudas et al
Lithuania/S21B80/2021	EPI_ISL_1324713	Klaipeda University Hospital	Vilnius University Hospital Santaros Klinikos, Center of Laboratory Medicine	Gytis Dudas et al
Lithuania/S21B81/2021	EPI_ISL_1324714	Klaipeda University Hospital	Vilnius University Hospital Santaros Klinikos, Center of Laboratory Medicine	Gytis Dudas et al
Lithuania/S21B82/2021	EPI_ISL_1324715	Klaipeda University Hospital	Vilnius University Hospital Santaros Klinikos, Center of Laboratory Medicine	Gytis Dudas et al
Lithuania/S21B83/2021	EPI_ISL_1324716	Klaipeda University Hospital	Vilnius University Hospital Santaros Klinikos, Center of Laboratory Medicine	Gytis Dudas et al
Lithuania/S21B85/2021	EPI_ISL_1324717	Klaipeda University Hospital	Vilnius University Hospital Santaros Klinikos, Center of Laboratory Medicine	Gytis Dudas et al
Lithuania/S21B87/2021	EPI_ISL_1324718	Klaipeda University Hospital	Vilnius University Hospital Santaros Klinikos, Center of Laboratory Medicine	Gytis Dudas et al
Lithuania/S21B88/2021	EPI_ISL_1324719	Klaipeda University Hospital	Vilnius University Hospital Santaros Klinikos, Center of Laboratory Medicine	Gytis Dudas et al
Lithuania/S21B89/2021	EPI_ISL_1324720	Klaipeda University Hospital	Vilnius University Hospital Santaros Klinikos, Center of Laboratory Medicine	Gytis Dudas et al
Lithuania/S21B90/2021	EPI_ISL_1324721	Klaipeda University Hospital	Vilnius University Hospital Santaros Klinikos, Center of Laboratory Medicine	Gytis Dudas et al
Lithuania/S21B91/2021	EPI_ISL_1324722	Klaipeda University Hospital	Vilnius University Hospital Santaros Klinikos, Center of Laboratory Medicine	Gytis Dudas et al
Lithuania/S21B92/2021	EPI_ISL_1324723	Klaipeda University Hospital	Vilnius University Hospital Santaros Klinikos, Center of Laboratory Medicine	Gytis Dudas et al
Lithuania/S21B93/2021	EPI_ISL_1324724	Klaipeda University Hospital	Vilnius University Hospital Santaros Klinikos, Center of Laboratory Medicine	Gytis Dudas et al
Lithuania/S21B94/2021	EPI_ISL_1324725	Klaipeda University Hospital	Vilnius University Hospital Santaros Klinikos, Center of Laboratory Medicine	Gytis Dudas et al
Lithuania/S21B95/2021	EPI_ISL_1324726	Klaipeda University Hospital	Vilnius University Hospital Santaros Klinikos, Center of Laboratory Medicine	Gytis Dudas et al
Lithuania/S21B96/2021	EPI_ISL_1324727	Klaipeda University Hospital	Vilnius University Hospital Santaros Klinikos, Center of Laboratory Medicine	Gytis Dudas et al
Lithuania/S21B97/2021	EPI_ISL_1324728	UAB InMedica	Vilnius University Hospital Santaros Klinikos, Center of Laboratory Medicine	Gytis Dudas et al
Lithuania/S21B98/2021	EPI_ISL_1324729	UAB InMedica	Vilnius University Hospital Santaros Klinikos, Center of Laboratory Medicine	Gytis Dudas et al
Lithuania/S21B99/2021	EPI_ISL_1324730	UAB InMedica	Vilnius University Hospital Santaros Klinikos, Center of Laboratory Medicine	Gytis Dudas et al
Lithuania/S21C01/2021	EPI_ISL_1324479	Anteja laboratorija (UAB Diagnostikos laboratorija)	Vilnius University Hospital Santaros Klinikos, Center of Laboratory Medicine	Daniel Naumovas et al
Lithuania/S21C02/2021	EPI_ISL_1324480	Anteja laboratorija (UAB Diagnostikos laboratorija)	Vilnius University Hospital Santaros Klinikos, Center of Laboratory Medicine	Daniel Naumovas et al
Lithuania/S21C03/2021	EPI_ISL_1324481	Anteja laboratorija (UAB Diagnostikos laboratorija)	Vilnius University Hospital Santaros Klinikos, Center of Laboratory Medicine	Daniel Naumovas et al
Lithuania/S21C04/2021	EPI_ISL_1324482	Anteja laboratorija (UAB Diagnostikos laboratorija)	Vilnius University Hospital Santaros Klinikos, Center of Laboratory Medicine	Daniel Naumovas et al
Lithuania/S21C05/2021	EPI_ISL_1324483	Anteja laboratorija (UAB Diagnostikos laboratorija)	Vilnius University Hospital Santaros Klinikos, Center of Laboratory Medicine	Daniel Naumovas et al
Lithuania/S21C06/2021	EPI_ISL_1324484	Anteja laboratorija (UAB Diagnostikos laboratorija)	Vilnius University Hospital Santaros Klinikos, Center of Laboratory Medicine	Daniel Naumovas et al
Lithuania/S21C07/2021	EPI_ISL_1324485	Anteja laboratorija (UAB Diagnostikos laboratorija)	Vilnius University Hospital Santaros Klinikos, Center of Laboratory Medicine	Daniel Naumovas et al
Lithuania/S21C08/2021	EPI_ISL_1324486	Anteja laboratorija (UAB Diagnostikos laboratorija)	Vilnius University Hospital Santaros Klinikos, Center of Laboratory Medicine	Daniel Naumovas et al
Lithuania/S21C09/2021	EPI_ISL_1324487	Anteja laboratorija (UAB Diagnostikos laboratorija)	Vilnius University Hospital Santaros Klinikos, Center of Laboratory Medicine	Daniel Naumovas et al
Lithuania/S21C10/2021	EPI_ISL_1324488	Anteja laboratorija (UAB Diagnostikos laboratorija)	Vilnius University Hospital Santaros Klinikos, Center of Laboratory Medicine	Daniel Naumovas et al
Lithuania/S21C100/2021	EPI_ISL_1324489	Anteja laboratorija (UAB Diagnostikos laboratorija)	Vilnius University Hospital Santaros Klinikos, Center of Laboratory Medicine	Daniel Naumovas et al
Lithuania/S21C1000/2021	EPI_ISL_1398376	Vilnius University Hospital Santaros Klinikos	Vilnius University Hospital Santaros Klinikos, Center of Laboratory Medicine	Gytis Dudas et al
Lithuania/S21C1001/2021	EPI_ISL_1398377	Vilnius University Hospital Santaros Klinikos	Vilnius University Hospital Santaros Klinikos, Center of Laboratory Medicine	Gytis Dudas et al
Lithuania/S21C1002/2021	EPI_ISL_1398378	Vilnius University Hospital Santaros Klinikos	Vilnius University Hospital Santaros Klinikos, Center of Laboratory Medicine	Gytis Dudas et al
Lithuania/S21C1003/2021	EPI_ISL_1398379	Vilnius University Hospital Santaros Klinikos	Vilnius University Hospital Santaros Klinikos, Center of Laboratory Medicine	Gytis Dudas et al
Lithuania/S21C1004/2021	EPI_ISL_1398380	Vilnius University Hospital Santaros Klinikos	Vilnius University Hospital Santaros Klinikos, Center of Laboratory Medicine	Gytis Dudas et al
Lithuania/S21C1005/2021	EPI_ISL_1398381	Vilnius University Hospital Santaros Klinikos	Vilnius University Hospital Santaros Klinikos, Center of Laboratory Medicine	Gytis Dudas et al
Lithuania/S21C1006/2021	EPI_ISL_1398382	Vilnius University Hospital Santaros Klinikos	Vilnius University Hospital Santaros Klinikos, Center of Laboratory Medicine	Gytis Dudas et al
Lithuania/S21C1007/2021	EPI_ISL_1398383	Vilnius University Hospital Santaros Klinikos	Vilnius University Hospital Santaros Klinikos, Center of Laboratory Medicine	Gytis Dudas et al
Lithuania/S21C1008/2021	EPI_ISL_1398384	Vilnius University Hospital Santaros Klinikos	Vilnius University Hospital Santaros Klinikos, Center of Laboratory Medicine	Gytis Dudas et al
Lithuania/S21C1009/2021	EPI_ISL_1398385	Vilnius University Hospital Santaros Klinikos	Vilnius University Hospital Santaros Klinikos, Center of Laboratory Medicine	Gytis Dudas et al
Lithuania/S21C101/2021	EPI_ISL_1324490	Anteja laboratorija (UAB Diagnostikos laboratorija)	Vilnius University Hospital Santaros Klinikos, Center of Laboratory Medicine	Daniel Naumovas et al
Lithuania/S21C1010/2021	EPI_ISL_1398386	Vilnius University Hospital Santaros Klinikos	Vilnius University Hospital Santaros Klinikos, Center of Laboratory Medicine	Gytis Dudas et al
Lithuania/S21C1012/2021	EPI_ISL_1398387	Vilnius University Hospital Santaros Klinikos	Vilnius University Hospital Santaros Klinikos, Center of Laboratory Medicine	Gytis Dudas et al
Lithuania/S21C1013/2021	EPI_ISL_1398388	Vilnius University Hospital Santaros Klinikos	Vilnius University Hospital Santaros Klinikos, Center of Laboratory Medicine	Gytis Dudas et al
Lithuania/S21C1014/2021	EPI_ISL_1398389	Vilnius University Hospital Santaros Klinikos	Vilnius University Hospital Santaros Klinikos, Center of Laboratory Medicine	Gytis Dudas et al
Lithuania/S21C1015/2021	EPI_ISL_1398390	Vilnius University Hospital Santaros Klinikos	Vilnius University Hospital Santaros Klinikos, Center of Laboratory Medicine	Gytis Dudas et al
Lithuania/S21C1016/2021	EPI_ISL_1398391	Vilnius University Hospital Santaros Klinikos	Vilnius University Hospital Santaros Klinikos, Center of Laboratory Medicine	Gytis Dudas et al
Lithuania/S21C1017/2021	EPI_ISL_1398392	Vilnius University Hospital Santaros Klinikos	Vilnius University Hospital Santaros Klinikos, Center of Laboratory Medicine	Gytis Dudas et al
Lithuania/S21C1018/2021	EPI_ISL_1398393	Vilnius University Hospital Santaros Klinikos	Vilnius University Hospital Santaros Klinikos, Center of Laboratory Medicine	Gytis Dudas et al
Lithuania/S21C1019/2021	EPI_ISL_1398394	Vilnius University Hospital Santaros Klinikos	Vilnius University Hospital Santaros Klinikos, Center of Laboratory Medicine	Gytis Dudas et al
Lithuania/S21C102/2021	EPI_ISL_1324491	Anteja laboratorija (UAB Diagnostikos laboratorija)	Vilnius University Hospital Santaros Klinikos, Center of Laboratory Medicine	Daniel Naumovas et al
Lithuania/S21C1020/2021	EPI_ISL_1398395	UAB InMedica	Vilnius University Hospital Santaros Klinikos, Center of Laboratory Medicine	Gytis Dudas et al
Lithuania/S21C1021/2021	EPI_ISL_1398396	UAB InMedica	Vilnius University Hospital Santaros Klinikos, Center of Laboratory Medicine	Gytis Dudas et al
Lithuania/S21C1022/2021	EPI_ISL_1398397	UAB InMedica	Vilnius University Hospital Santaros Klinikos, Center of Laboratory Medicine	Gytis Dudas et al
Lithuania/S21C1023/2021	EPI_ISL_1398398	UAB InMedica	Vilnius University Hospital Santaros Klinikos, Center of Laboratory Medicine	Gytis Dudas et al
Lithuania/S21C1024/2021	EPI_ISL_1398399	UAB InMedica	Vilnius University Hospital Santaros Klinikos, Center of Laboratory Medicine	Gytis Dudas et al
Lithuania/S21C1025/2021	EPI_ISL_1398400	UAB InMedica	Vilnius University Hospital Santaros Klinikos, Center of Laboratory Medicine	Gytis Dudas et al
Lithuania/S21C1026/2021	EPI_ISL_1398401	UAB InMedica	Vilnius University Hospital Santaros Klinikos, Center of Laboratory Medicine	Gytis Dudas et al
Lithuania/S21C1027/2021	EPI_ISL_1398402	UAB InMedica	Vilnius University Hospital Santaros Klinikos, Center of Laboratory Medicine	Gytis Dudas et al
Lithuania/S21C1028/2021	EPI_ISL_1398403	UAB InMedica	Vilnius University Hospital Santaros Klinikos, Center of Laboratory Medicine	Gytis Dudas et al
Lithuania/S21C1029/2021	EPI_ISL_1398404	UAB InMedica	Vilnius University Hospital Santaros Klinikos, Center of Laboratory Medicine	Gytis Dudas et al
Lithuania/S21C103/2021	EPI_ISL_1324492	Anteja laboratorija (UAB Diagnostikos laboratorija)	Vilnius University Hospital Santaros Klinikos, Center of Laboratory Medicine	Daniel Naumovas et al
Lithuania/S21C1030/2021	EPI_ISL_1398405	UAB InMedica	Vilnius University Hospital Santaros Klinikos, Center of Laboratory Medicine	Gytis Dudas et al
Lithuania/S21C1031/2021	EPI_ISL_1398406	UAB InMedica	Vilnius University Hospital Santaros Klinikos, Center of Laboratory Medicine	Gytis Dudas et al
Lithuania/S21C1032/2021	EPI_ISL_1398407	UAB InMedica	Vilnius University Hospital Santaros Klinikos, Center of Laboratory Medicine	Gytis Dudas et al
Lithuania/S21C1033/2021	EPI_ISL_1398408	UAB InMedica	Vilnius University Hospital Santaros Klinikos, Center of Laboratory Medicine	Gytis Dudas et al
Lithuania/S21C1035/2021	EPI_ISL_1398409	UAB InMedica	Vilnius University Hospital Santaros Klinikos, Center of Laboratory Medicine	Gytis Dudas et al
Lithuania/S21C1036/2021	EPI_ISL_1398410	UAB InMedica	Vilnius University Hospital Santaros Klinikos, Center of Laboratory Medicine	Gytis Dudas et al
Lithuania/S21C1037/2021	EPI_ISL_1398411	UAB InMedica	Vilnius University Hospital Santaros Klinikos, Center of Laboratory Medicine	Gytis Dudas et al
Lithuania/S21C1038/2021	EPI_ISL_1398412	UAB InMedica	Vilnius University Hospital Santaros Klinikos, Center of Laboratory Medicine	Gytis Dudas et al
Lithuania/S21C1039/2021	EPI_ISL_1398413	UAB InMedica	Vilnius University Hospital Santaros Klinikos, Center of Laboratory Medicine	Gytis Dudas et al
Lithuania/S21C104/2021	EPI_ISL_1324493	Anteja laboratorija (UAB Diagnostikos laboratorija)	Vilnius University Hospital Santaros Klinikos, Center of Laboratory Medicine	Daniel Naumovas et al
Lithuania/S21C1040/2021	EPI_ISL_1398414	UAB InMedica	Vilnius University Hospital Santaros Klinikos, Center of Laboratory Medicine	Gytis Dudas et al
Lithuania/S21C1041/2021	EPI_ISL_1398415	UAB InMedica	Vilnius University Hospital Santaros Klinikos, Center of Laboratory Medicine	Gytis Dudas et al
Lithuania/S21C1042/2021	EPI_ISL_1398416	UAB InMedica	Vilnius University Hospital Santaros Klinikos, Center of Laboratory Medicine	Gytis Dudas et al
Lithuania/S21C1043/2021	EPI_ISL_1398417	UAB InMedica	Vilnius University Hospital Santaros Klinikos, Center of Laboratory Medicine	Gytis Dudas et al
Lithuania/S21C1044/2021	EPI_ISL_1398418	UAB InMedica	Vilnius University Hospital Santaros Klinikos, Center of Laboratory Medicine	Gytis Dudas et al
Lithuania/S21C1045/2021	EPI_ISL_1398419	UAB InMedica	Vilnius University Hospital Santaros Klinikos, Center of Laboratory Medicine	Gytis Dudas et al
Lithuania/S21C1046/2021	EPI_ISL_1398420	UAB InMedica	Vilnius University Hospital Santaros Klinikos, Center of Laboratory Medicine	Gytis Dudas et al
Lithuania/S21C1047/2021	EPI_ISL_1398421	UAB InMedica	Vilnius University Hospital Santaros Klinikos, Center of Laboratory Medicine	Gytis Dudas et al
Lithuania/S21C1048/2021	EPI_ISL_1398422	UAB InMedica	Vilnius University Hospital Santaros Klinikos, Center of Laboratory Medicine	Gytis Dudas et al
Lithuania/S21C1049/2021	EPI_ISL_1398423	UAB InMedica	Vilnius University Hospital Santaros Klinikos, Center of Laboratory Medicine	Gytis Dudas et al
Lithuania/S21C105/2021	EPI_ISL_1324494	Anteja laboratorija (UAB Diagnostikos laboratorija)	Vilnius University Hospital Santaros Klinikos, Center of Laboratory Medicine	Daniel Naumovas et al
Lithuania/S21C1050/2021	EPI_ISL_1398424	UAB InMedica	Vilnius University Hospital Santaros Klinikos, Center of Laboratory Medicine	Gytis Dudas et al
Lithuania/S21C1051/2021	EPI_ISL_1398425	UAB InMedica	Vilnius University Hospital Santaros Klinikos, Center of Laboratory Medicine	Gytis Dudas et al
Lithuania/S21C1052/2021	EPI_ISL_1398426	UAB InMedica	Vilnius University Hospital Santaros Klinikos, Center of Laboratory Medicine	Gytis Dudas et al
Lithuania/S21C1053/2021	EPI_ISL_1398427	UAB InMedica	Vilnius University Hospital Santaros Klinikos, Center of Laboratory Medicine	Gytis Dudas et al
Lithuania/S21C1054/2021	EPI_ISL_1398428	UAB InMedica	Vilnius University Hospital Santaros Klinikos, Center of Laboratory Medicine	Gytis Dudas et al
Lithuania/S21C1055/2021	EPI_ISL_1398429	UAB InMedica	Vilnius University Hospital Santaros Klinikos, Center of Laboratory Medicine	Gytis Dudas et al
Lithuania/S21C1056/2021	EPI_ISL_1398430	UAB InMedica	Vilnius University Hospital Santaros Klinikos, Center of Laboratory Medicine	Gytis Dudas et al
Lithuania/S21C1057/2021	EPI_ISL_1510090	Vilnius University Hospital Santaros Klinikos	Vilnius University Hospital Santaros Klinikos, Center of Laboratory Medicine	Gytis Dudas et al
Lithuania/S21C1058/2021	EPI_ISL_1510193	UAB InMedica	Vilnius University Hospital Santaros Klinikos, Center of Laboratory Medicine	Gytis Dudas et al
Lithuania/S21C1059/2021	EPI_ISL_1510101	UAB InMedica	Vilnius University Hospital Santaros Klinikos, Center of Laboratory Medicine	Gytis Dudas et al
Lithuania/S21C106/2021	EPI_ISL_1324495	Anteja laboratorija (UAB Diagnostikos laboratorija)	Vilnius University Hospital Santaros Klinikos, Center of Laboratory Medicine	Daniel Naumovas et al
Lithuania/S21C1060/2021	EPI_ISL_1510102	UAB InMedica	Vilnius University Hospital Santaros Klinikos, Center of Laboratory Medicine	Gytis Dudas et al
Lithuania/S21C1061/2021	EPI_ISL_1510103	UAB InMedica	Vilnius University Hospital Santaros Klinikos, Center of Laboratory Medicine	Gytis Dudas et al
Lithuania/S21C1062/2021	EPI_ISL_1510092	UAB InMedica	Vilnius University Hospital Santaros Klinikos, Center of Laboratory Medicine	Gytis Dudas et al
Lithuania/S21C1063/2021	EPI_ISL_1510104	UAB InMedica	Vilnius University Hospital Santaros Klinikos, Center of Laboratory Medicine	Gytis Dudas et al
Lithuania/S21C1064/2021	EPI_ISL_1510105	UAB InMedica	Vilnius University Hospital Santaros Klinikos, Center of Laboratory Medicine	Gytis Dudas et al
Lithuania/S21C1065/2021	EPI_ISL_1510106	UAB InMedica	Vilnius University Hospital Santaros Klinikos, Center of Laboratory Medicine	Gytis Dudas et al
Lithuania/S21C1066/2021	EPI_ISL_1510107	UAB InMedica	Vilnius University Hospital Santaros Klinikos, Center of Laboratory Medicine	Gytis Dudas et al
Lithuania/S21C1067/2021	EPI_ISL_1510088	UAB InMedica	Vilnius University Hospital Santaros Klinikos, Center of Laboratory Medicine	Gytis Dudas et al
Lithuania/S21C1068/2021	EPI_ISL_1510108	UAB InMedica	Vilnius University Hospital Santaros Klinikos, Center of Laboratory Medicine	Gytis Dudas et al
Lithuania/S21C1069/2021	EPI_ISL_1510109	UAB InMedica	Vilnius University Hospital Santaros Klinikos, Center of Laboratory Medicine	Gytis Dudas et al
Lithuania/S21C107/2021	EPI_ISL_1324496	Anteja laboratorija (UAB Diagnostikos laboratorija)	Vilnius University Hospital Santaros Klinikos, Center of Laboratory Medicine	Daniel Naumovas et al
Lithuania/S21C1070/2021	EPI_ISL_1510110	UAB InMedica	Vilnius University Hospital Santaros Klinikos, Center of Laboratory Medicine	Gytis Dudas et al
Lithuania/S21C1072/2021	EPI_ISL_1510208	SYNLAB Lietuva UAB	Vilnius University Hospital Santaros Klinikos, Center of Laboratory Medicine	Gytis Dudas et al
Lithuania/S21C1073/2021	EPI_ISL_1510203	SYNLAB Lietuva UAB	Vilnius University Hospital Santaros Klinikos, Center of Laboratory Medicine	Gytis Dudas et al
Lithuania/S21C1074/2021	EPI_ISL_1510111	SYNLAB Lietuva UAB	Vilnius University Hospital Santaros Klinikos, Center of Laboratory Medicine	Gytis Dudas et al
Lithuania/S21C1075/2021	EPI_ISL_1510083	SYNLAB Lietuva UAB	Vilnius University Hospital Santaros Klinikos, Center of Laboratory Medicine	Gytis Dudas et al
Lithuania/S21C1076/2021	EPI_ISL_1510100	SYNLAB Lietuva UAB	Vilnius University Hospital Santaros Klinikos, Center of Laboratory Medicine	Gytis Dudas et al
Lithuania/S21C1077/2021	EPI_ISL_1510112	SYNLAB Lietuva UAB	Vilnius University Hospital Santaros Klinikos, Center of Laboratory Medicine	Gytis Dudas et al
Lithuania/S21C1078/2021	EPI_ISL_1510209	SYNLAB Lietuva UAB	Vilnius University Hospital Santaros Klinikos, Center of Laboratory Medicine	Gytis Dudas et al
Lithuania/S21C1079/2021	EPI_ISL_1510113	SYNLAB Lietuva UAB	Vilnius University Hospital Santaros Klinikos, Center of Laboratory Medicine	Gytis Dudas et al
Lithuania/S21C108/2021	EPI_ISL_1324497	Anteja laboratorija (UAB Diagnostikos laboratorija)	Vilnius University Hospital Santaros Klinikos, Center of Laboratory Medicine	Daniel Naumovas et al
Lithuania/S21C1081/2021	EPI_ISL_1510114	SYNLAB Lietuva UAB	Vilnius University Hospital Santaros Klinikos, Center of Laboratory Medicine	Gytis Dudas et al
Lithuania/S21C1082/2021	EPI_ISL_1510194	SYNLAB Lietuva UAB	Vilnius University Hospital Santaros Klinikos, Center of Laboratory Medicine	Gytis Dudas et al
Lithuania/S21C1083/2021	EPI_ISL_1510115	SYNLAB Lietuva UAB	Vilnius University Hospital Santaros Klinikos, Center of Laboratory Medicine	Gytis Dudas et al
Lithuania/S21C1086/2021	EPI_ISL_1510116	SYNLAB Lietuva UAB	Vilnius University Hospital Santaros Klinikos, Center of Laboratory Medicine	Gytis Dudas et al
Lithuania/S21C1087/2021	EPI_ISL_1510117	SYNLAB Lietuva UAB	Vilnius University Hospital Santaros Klinikos, Center of Laboratory Medicine	Gytis Dudas et al
Lithuania/S21C1088/2021	EPI_ISL_1510195	SYNLAB Lietuva UAB	Vilnius University Hospital Santaros Klinikos, Center of Laboratory Medicine	Gytis Dudas et al
Lithuania/S21C1090/2021	EPI_ISL_1510118	SYNLAB Lietuva UAB	Vilnius University Hospital Santaros Klinikos, Center of Laboratory Medicine	Gytis Dudas et al
Lithuania/S21C1091/2021	EPI_ISL_1510192	SYNLAB Lietuva UAB	Vilnius University Hospital Santaros Klinikos, Center of Laboratory Medicine	Gytis Dudas et al
Lithuania/S21C1092/2021	EPI_ISL_1510119	UAB SK Impeks Medicinos diagnostikos centras	Vilnius University Hospital Santaros Klinikos, Center of Laboratory Medicine	Gytis Dudas et al
Lithuania/S21C1093/2021	EPI_ISL_1510094	UAB SK Impeks Medicinos diagnostikos centras	Vilnius University Hospital Santaros Klinikos, Center of Laboratory Medicine	Gytis Dudas et al
Lithuania/S21C1094/2021	EPI_ISL_1510120	UAB SK Impeks Medicinos diagnostikos centras	Vilnius University Hospital Santaros Klinikos, Center of Laboratory Medicine	Gytis Dudas et al
Lithuania/S21C1095/2021	EPI_ISL_1510121	Life Sciences Center, Vilnius University	Vilnius University Hospital Santaros Klinikos, Center of Laboratory Medicine	Gytis Dudas et al
Lithuania/S21C1096/2021	EPI_ISL_1510210	Life Sciences Center, Vilnius University	Vilnius University Hospital Santaros Klinikos, Center of Laboratory Medicine	Gytis Dudas et al
Lithuania/S21C1097/2021	EPI_ISL_1510211	Life Sciences Center, Vilnius University	Vilnius University Hospital Santaros Klinikos, Center of Laboratory Medicine	Gytis Dudas et al
Lithuania/S21C1098/2021	EPI_ISL_1510122	Life Sciences Center, Vilnius University	Vilnius University Hospital Santaros Klinikos, Center of Laboratory Medicine	Gytis Dudas et al
Lithuania/S21C1099/2021	EPI_ISL_1510123	Life Sciences Center, Vilnius University	Vilnius University Hospital Santaros Klinikos, Center of Laboratory Medicine	Gytis Dudas et al
Lithuania/S21C11/2021	EPI_ISL_1324498	Anteja laboratorija (UAB Diagnostikos laboratorija)	Vilnius University Hospital Santaros Klinikos, Center of Laboratory Medicine	Daniel Naumovas et al
Lithuania/S21C110/2021	EPI_ISL_1324499	Anteja laboratorija (UAB Diagnostikos laboratorija)	Vilnius University Hospital Santaros Klinikos, Center of Laboratory Medicine	Daniel Naumovas et al
Lithuania/S21C1100/2021	EPI_ISL_1510124	Life Sciences Center, Vilnius University	Vilnius University Hospital Santaros Klinikos, Center of Laboratory Medicine	Gytis Dudas et al
Lithuania/S21C1101/2021	EPI_ISL_1510095	Life Sciences Center, Vilnius University	Vilnius University Hospital Santaros Klinikos, Center of Laboratory Medicine	Gytis Dudas et al
Lithuania/S21C1102/2021	EPI_ISL_1510212	Life Sciences Center, Vilnius University	Vilnius University Hospital Santaros Klinikos, Center of Laboratory Medicine	Gytis Dudas et al
Lithuania/S21C1103/2021	EPI_ISL_1510096	Life Sciences Center, Vilnius University	Vilnius University Hospital Santaros Klinikos, Center of Laboratory Medicine	Gytis Dudas et al
Lithuania/S21C1104/2021	EPI_ISL_1510125	Life Sciences Center, Vilnius University	Vilnius University Hospital Santaros Klinikos, Center of Laboratory Medicine	Gytis Dudas et al
Lithuania/S21C1105/2021	EPI_ISL_1510126	Life Sciences Center, Vilnius University	Vilnius University Hospital Santaros Klinikos, Center of Laboratory Medicine	Gytis Dudas et al
Lithuania/S21C1106/2021	EPI_ISL_1510093	Life Sciences Center, Vilnius University	Vilnius University Hospital Santaros Klinikos, Center of Laboratory Medicine	Gytis Dudas et al
Lithuania/S21C1107/2021	EPI_ISL_1510127	Life Sciences Center, Vilnius University	Vilnius University Hospital Santaros Klinikos, Center of Laboratory Medicine	Gytis Dudas et al
Lithuania/S21C1108/2021	EPI_ISL_1510128	Life Sciences Center, Vilnius University	Vilnius University Hospital Santaros Klinikos, Center of Laboratory Medicine	Gytis Dudas et al
Lithuania/S21C1109/2021	EPI_ISL_1510207	Life Sciences Center, Vilnius University	Vilnius University Hospital Santaros Klinikos, Center of Laboratory Medicine	Gytis Dudas et al
Lithuania/S21C1111/2021	EPI_ISL_1510129	Life Sciences Center, Vilnius University	Vilnius University Hospital Santaros Klinikos, Center of Laboratory Medicine	Gytis Dudas et al
Lithuania/S21C1112/2021	EPI_ISL_1510130	Life Sciences Center, Vilnius University	Vilnius University Hospital Santaros Klinikos, Center of Laboratory Medicine	Gytis Dudas et al
Lithuania/S21C1113/2021	EPI_ISL_1510131	Life Sciences Center, Vilnius University	Vilnius University Hospital Santaros Klinikos, Center of Laboratory Medicine	Gytis Dudas et al
Lithuania/S21C1114/2021	EPI_ISL_1510132	Life Sciences Center, Vilnius University	Vilnius University Hospital Santaros Klinikos, Center of Laboratory Medicine	Gytis Dudas et al
Lithuania/S21C1115/2021	EPI_ISL_1510133	Life Sciences Center, Vilnius University	Vilnius University Hospital Santaros Klinikos, Center of Laboratory Medicine	Gytis Dudas et al
Lithuania/S21C1116/2021	EPI_ISL_1510134	Life Sciences Center, Vilnius University	Vilnius University Hospital Santaros Klinikos, Center of Laboratory Medicine	Gytis Dudas et al
Lithuania/S21C1117/2021	EPI_ISL_1510097	Life Sciences Center, Vilnius University	Vilnius University Hospital Santaros Klinikos, Center of Laboratory Medicine	Gytis Dudas et al
Lithuania/S21C1118/2021	EPI_ISL_1510213	Life Sciences Center, Vilnius University	Vilnius University Hospital Santaros Klinikos, Center of Laboratory Medicine	Gytis Dudas et al
Lithuania/S21C1119/2021	EPI_ISL_1510098	Life Sciences Center, Vilnius University	Vilnius University Hospital Santaros Klinikos, Center of Laboratory Medicine	Gytis Dudas et al
Lithuania/S21C112/2021	EPI_ISL_1324500	Anteja laboratorija (UAB Diagnostikos laboratorija)	Vilnius University Hospital Santaros Klinikos, Center of Laboratory Medicine	Daniel Naumovas et al
Lithuania/S21C1120/2021	EPI_ISL_1510135	Life Sciences Center, Vilnius University	Vilnius University Hospital Santaros Klinikos, Center of Laboratory Medicine	Gytis Dudas et al
Lithuania/S21C1121/2021	EPI_ISL_1510214	Life Sciences Center, Vilnius University	Vilnius University Hospital Santaros Klinikos, Center of Laboratory Medicine	Gytis Dudas et al
Lithuania/S21C1122/2021	EPI_ISL_1510196	Life Sciences Center, Vilnius University	Vilnius University Hospital Santaros Klinikos, Center of Laboratory Medicine	Gytis Dudas et al
Lithuania/S21C1123/2021	EPI_ISL_1510136	Life Sciences Center, Vilnius University	Vilnius University Hospital Santaros Klinikos, Center of Laboratory Medicine	Gytis Dudas et al
Lithuania/S21C1124/2021	EPI_ISL_1510215	Life Sciences Center, Vilnius University	Vilnius University Hospital Santaros Klinikos, Center of Laboratory Medicine	Gytis Dudas et al
Lithuania/S21C1125/2021	EPI_ISL_1510137	Life Sciences Center, Vilnius University	Vilnius University Hospital Santaros Klinikos, Center of Laboratory Medicine	Gytis Dudas et al
Lithuania/S21C1126/2021	EPI_ISL_1510138	Life Sciences Center, Vilnius University	Vilnius University Hospital Santaros Klinikos, Center of Laboratory Medicine	Gytis Dudas et al
Lithuania/S21C1127/2021	EPI_ISL_1510139	Life Sciences Center, Vilnius University	Vilnius University Hospital Santaros Klinikos, Center of Laboratory Medicine	Gytis Dudas et al
Lithuania/S21C1128/2021	EPI_ISL_1510140	Life Sciences Center, Vilnius University	Vilnius University Hospital Santaros Klinikos, Center of Laboratory Medicine	Gytis Dudas et al
Lithuania/S21C1129/2021	EPI_ISL_1510141	Life Sciences Center, Vilnius University	Vilnius University Hospital Santaros Klinikos, Center of Laboratory Medicine	Gytis Dudas et al
Lithuania/S21C113/2021	EPI_ISL_1324501	Anteja laboratorija (UAB Diagnostikos laboratorija)	Vilnius University Hospital Santaros Klinikos, Center of Laboratory Medicine	Daniel Naumovas et al
Lithuania/S21C1130/2021	EPI_ISL_1510142	Life Sciences Center, Vilnius University	Vilnius University Hospital Santaros Klinikos, Center of Laboratory Medicine	Gytis Dudas et al
Lithuania/S21C1131/2021	EPI_ISL_1510143	Life Sciences Center, Vilnius University	Vilnius University Hospital Santaros Klinikos, Center of Laboratory Medicine	Gytis Dudas et al
Lithuania/S21C1132/2021	EPI_ISL_1510144	Life Sciences Center, Vilnius University	Vilnius University Hospital Santaros Klinikos, Center of Laboratory Medicine	Gytis Dudas et al
Lithuania/S21C1133/2021	EPI_ISL_1510145	Life Sciences Center, Vilnius University	Vilnius University Hospital Santaros Klinikos, Center of Laboratory Medicine	Gytis Dudas et al
Lithuania/S21C1134/2021	EPI_ISL_1510146	Life Sciences Center, Vilnius University	Vilnius University Hospital Santaros Klinikos, Center of Laboratory Medicine	Gytis Dudas et al
Lithuania/S21C1135/2021	EPI_ISL_1510147	Life Sciences Center, Vilnius University	Vilnius University Hospital Santaros Klinikos, Center of Laboratory Medicine	Gytis Dudas et al
Lithuania/S21C1136/2021	EPI_ISL_1510148	Life Sciences Center, Vilnius University	Vilnius University Hospital Santaros Klinikos, Center of Laboratory Medicine	Gytis Dudas et al
Lithuania/S21C1137/2021	EPI_ISL_1510149	Life Sciences Center, Vilnius University	Vilnius University Hospital Santaros Klinikos, Center of Laboratory Medicine	Gytis Dudas et al
Lithuania/S21C1138/2021	EPI_ISL_1510150	Life Sciences Center, Vilnius University	Vilnius University Hospital Santaros Klinikos, Center of Laboratory Medicine	Gytis Dudas et al
Lithuania/S21C1139/2021	EPI_ISL_1510216	Life Sciences Center, Vilnius University	Vilnius University Hospital Santaros Klinikos, Center of Laboratory Medicine	Gytis Dudas et al
Lithuania/S21C114/2021	EPI_ISL_1324502	Anteja laboratorija (UAB Diagnostikos laboratorija)	Vilnius University Hospital Santaros Klinikos, Center of Laboratory Medicine	Daniel Naumovas et al
Lithuania/S21C1140/2021	EPI_ISL_1510151	Life Sciences Center, Vilnius University	Vilnius University Hospital Santaros Klinikos, Center of Laboratory Medicine	Gytis Dudas et al
Lithuania/S21C1141/2021	EPI_ISL_1510152	Life Sciences Center, Vilnius University	Vilnius University Hospital Santaros Klinikos, Center of Laboratory Medicine	Gytis Dudas et al
Lithuania/S21C1142/2021	EPI_ISL_1510153	Life Sciences Center, Vilnius University	Vilnius University Hospital Santaros Klinikos, Center of Laboratory Medicine	Gytis Dudas et al
Lithuania/S21C1143/2021	EPI_ISL_1510154	Life Sciences Center, Vilnius University	Vilnius University Hospital Santaros Klinikos, Center of Laboratory Medicine	Gytis Dudas et al
Lithuania/S21C1144/2021	EPI_ISL_1510155	Life Sciences Center, Vilnius University	Vilnius University Hospital Santaros Klinikos, Center of Laboratory Medicine	Gytis Dudas et al
Lithuania/S21C1145/2021	EPI_ISL_1510156	Life Sciences Center, Vilnius University	Vilnius University Hospital Santaros Klinikos, Center of Laboratory Medicine	Gytis Dudas et al
Lithuania/S21C1146/2021	EPI_ISL_1510217	Life Sciences Center, Vilnius University	Vilnius University Hospital Santaros Klinikos, Center of Laboratory Medicine	Gytis Dudas et al
Lithuania/S21C1147/2021	EPI_ISL_1510204	Life Sciences Center, Vilnius University	Vilnius University Hospital Santaros Klinikos, Center of Laboratory Medicine	Gytis Dudas et al
Lithuania/S21C1148/2021	EPI_ISL_1510082	Life Sciences Center, Vilnius University	Vilnius University Hospital Santaros Klinikos, Center of Laboratory Medicine	Gytis Dudas et al
Lithuania/S21C1149/2021	EPI_ISL_1510157	Life Sciences Center, Vilnius University	Vilnius University Hospital Santaros Klinikos, Center of Laboratory Medicine	Gytis Dudas et al
Lithuania/S21C115/2021	EPI_ISL_1324503	Anteja laboratorija (UAB Diagnostikos laboratorija)	Vilnius University Hospital Santaros Klinikos, Center of Laboratory Medicine	Daniel Naumovas et al
Lithuania/S21C1150/2021	EPI_ISL_1510158	Life Sciences Center, Vilnius University	Vilnius University Hospital Santaros Klinikos, Center of Laboratory Medicine	Gytis Dudas et al
Lithuania/S21C1151/2021	EPI_ISL_1510218	Life Sciences Center, Vilnius University	Vilnius University Hospital Santaros Klinikos, Center of Laboratory Medicine	Gytis Dudas et al
Lithuania/S21C1152/2021	EPI_ISL_1510159	Life Sciences Center, Vilnius University	Vilnius University Hospital Santaros Klinikos, Center of Laboratory Medicine	Gytis Dudas et al
Lithuania/S21C1153/2021	EPI_ISL_1510219	Republican Panevezys Hospital	Vilnius University Hospital Santaros Klinikos, Center of Laboratory Medicine	Gytis Dudas et al
Lithuania/S21C1154/2021	EPI_ISL_1510220	Republican Panevezys Hospital	Vilnius University Hospital Santaros Klinikos, Center of Laboratory Medicine	Gytis Dudas et al
Lithuania/S21C1155/2021	EPI_ISL_1510221	Republican Panevezys Hospital	Vilnius University Hospital Santaros Klinikos, Center of Laboratory Medicine	Gytis Dudas et al
Lithuania/S21C1156/2021	EPI_ISL_1510160	Republican Panevezys Hospital	Vilnius University Hospital Santaros Klinikos, Center of Laboratory Medicine	Gytis Dudas et al
Lithuania/S21C1157/2021	EPI_ISL_1510222	Republican Panevezys Hospital	Vilnius University Hospital Santaros Klinikos, Center of Laboratory Medicine	Gytis Dudas et al
Lithuania/S21C1158/2021	EPI_ISL_1510223	Republican Panevezys Hospital	Vilnius University Hospital Santaros Klinikos, Center of Laboratory Medicine	Gytis Dudas et al
Lithuania/S21C1159/2021	EPI_ISL_1510224	Republican Panevezys Hospital	Vilnius University Hospital Santaros Klinikos, Center of Laboratory Medicine	Gytis Dudas et al
Lithuania/S21C116/2021	EPI_ISL_1324504	Anteja laboratorija (UAB Diagnostikos laboratorija)	Vilnius University Hospital Santaros Klinikos, Center of Laboratory Medicine	Daniel Naumovas et al
Lithuania/S21C1160/2021	EPI_ISL_1510225	Republican Panevezys Hospital	Vilnius University Hospital Santaros Klinikos, Center of Laboratory Medicine	Gytis Dudas et al
Lithuania/S21C1161/2021	EPI_ISL_1510226	Republican Panevezys Hospital	Vilnius University Hospital Santaros Klinikos, Center of Laboratory Medicine	Gytis Dudas et al
Lithuania/S21C1162/2021	EPI_ISL_1510227	Republican Panevezys Hospital	Vilnius University Hospital Santaros Klinikos, Center of Laboratory Medicine	Gytis Dudas et al
Lithuania/S21C1163/2021	EPI_ISL_1510086	Republican Siauliai Hospital	Vilnius University Hospital Santaros Klinikos, Center of Laboratory Medicine	Gytis Dudas et al
Lithuania/S21C1164/2021	EPI_ISL_1510228	Republican Siauliai Hospital	Vilnius University Hospital Santaros Klinikos, Center of Laboratory Medicine	Gytis Dudas et al
Lithuania/S21C1166/2021	EPI_ISL_1510229	Republican Siauliai Hospital	Vilnius University Hospital Santaros Klinikos, Center of Laboratory Medicine	Gytis Dudas et al
Lithuania/S21C1167/2021	EPI_ISL_1510230	Anteja laboratorija (UAB Diagnostikos laboratorija)	Vilnius University Hospital Santaros Klinikos, Center of Laboratory Medicine	Gytis Dudas et al
Lithuania/S21C1168/2021	EPI_ISL_1510197	Anteja laboratorija (UAB Diagnostikos laboratorija)	Vilnius University Hospital Santaros Klinikos, Center of Laboratory Medicine	Gytis Dudas et al
Lithuania/S21C1169/2021	EPI_ISL_1510161	Anteja laboratorija (UAB Diagnostikos laboratorija)	Vilnius University Hospital Santaros Klinikos, Center of Laboratory Medicine	Gytis Dudas et al
Lithuania/S21C117/2021	EPI_ISL_1324505	Anteja laboratorija (UAB Diagnostikos laboratorija)	Vilnius University Hospital Santaros Klinikos, Center of Laboratory Medicine	Daniel Naumovas et al
Lithuania/S21C1170/2021	EPI_ISL_1510162	Anteja laboratorija (UAB Diagnostikos laboratorija)	Vilnius University Hospital Santaros Klinikos, Center of Laboratory Medicine	Gytis Dudas et al
Lithuania/S21C1171/2021	EPI_ISL_1510231	Anteja laboratorija (UAB Diagnostikos laboratorija)	Vilnius University Hospital Santaros Klinikos, Center of Laboratory Medicine	Gytis Dudas et al
Lithuania/S21C1172/2021	EPI_ISL_1510163	Anteja laboratorija (UAB Diagnostikos laboratorija)	Vilnius University Hospital Santaros Klinikos, Center of Laboratory Medicine	Gytis Dudas et al
Lithuania/S21C1173/2021	EPI_ISL_1510164	Anteja laboratorija (UAB Diagnostikos laboratorija)	Vilnius University Hospital Santaros Klinikos, Center of Laboratory Medicine	Gytis Dudas et al
Lithuania/S21C1174/2021	EPI_ISL_1510198	Anteja laboratorija (UAB Diagnostikos laboratorija)	Vilnius University Hospital Santaros Klinikos, Center of Laboratory Medicine	Gytis Dudas et al
Lithuania/S21C1175/2021	EPI_ISL_1510165	Anteja laboratorija (UAB Diagnostikos laboratorija)	Vilnius University Hospital Santaros Klinikos, Center of Laboratory Medicine	Gytis Dudas et al
Lithuania/S21C1176/2021	EPI_ISL_1510232	Anteja laboratorija (UAB Diagnostikos laboratorija)	Vilnius University Hospital Santaros Klinikos, Center of Laboratory Medicine	Gytis Dudas et al
Lithuania/S21C1177/2021	EPI_ISL_1510233	Anteja laboratorija (UAB Diagnostikos laboratorija)	Vilnius University Hospital Santaros Klinikos, Center of Laboratory Medicine	Gytis Dudas et al
Lithuania/S21C1178/2021	EPI_ISL_1510166	Anteja laboratorija (UAB Diagnostikos laboratorija)	Vilnius University Hospital Santaros Klinikos, Center of Laboratory Medicine	Gytis Dudas et al
Lithuania/S21C1179/2021	EPI_ISL_1510199	Anteja laboratorija (UAB Diagnostikos laboratorija)	Vilnius University Hospital Santaros Klinikos, Center of Laboratory Medicine	Gytis Dudas et al
Lithuania/S21C118/2021	EPI_ISL_1324506	Anteja laboratorija (UAB Diagnostikos laboratorija)	Vilnius University Hospital Santaros Klinikos, Center of Laboratory Medicine	Daniel Naumovas et al
Lithuania/S21C1180/2021	EPI_ISL_1510200	Anteja laboratorija (UAB Diagnostikos laboratorija)	Vilnius University Hospital Santaros Klinikos, Center of Laboratory Medicine	Gytis Dudas et al
Lithuania/S21C1181/2021	EPI_ISL_1510091	Anteja laboratorija (UAB Diagnostikos laboratorija)	Vilnius University Hospital Santaros Klinikos, Center of Laboratory Medicine	Gytis Dudas et al
Lithuania/S21C1182/2021	EPI_ISL_1510089	Anteja laboratorija (UAB Diagnostikos laboratorija)	Vilnius University Hospital Santaros Klinikos, Center of Laboratory Medicine	Gytis Dudas et al
Lithuania/S21C1184/2021	EPI_ISL_1510085	Anteja laboratorija (UAB Diagnostikos laboratorija)	Vilnius University Hospital Santaros Klinikos, Center of Laboratory Medicine	Gytis Dudas et al
Lithuania/S21C1185/2021	EPI_ISL_1510167	Anteja laboratorija (UAB Diagnostikos laboratorija)	Vilnius University Hospital Santaros Klinikos, Center of Laboratory Medicine	Gytis Dudas et al
Lithuania/S21C1186/2021	EPI_ISL_1510168	Anteja laboratorija (UAB Diagnostikos laboratorija)	Vilnius University Hospital Santaros Klinikos, Center of Laboratory Medicine	Gytis Dudas et al
Lithuania/S21C1187/2021	EPI_ISL_1510234	Anteja laboratorija (UAB Diagnostikos laboratorija)	Vilnius University Hospital Santaros Klinikos, Center of Laboratory Medicine	Gytis Dudas et al
Lithuania/S21C1188/2021	EPI_ISL_1510235	Anteja laboratorija (UAB Diagnostikos laboratorija)	Vilnius University Hospital Santaros Klinikos, Center of Laboratory Medicine	Gytis Dudas et al
Lithuania/S21C1189/2021	EPI_ISL_1510236	Anteja laboratorija (UAB Diagnostikos laboratorija)	Vilnius University Hospital Santaros Klinikos, Center of Laboratory Medicine	Gytis Dudas et al
Lithuania/S21C119/2021	EPI_ISL_1324507	Anteja laboratorija (UAB Diagnostikos laboratorija)	Vilnius University Hospital Santaros Klinikos, Center of Laboratory Medicine	Daniel Naumovas et al
Lithuania/S21C1190/2021	EPI_ISL_1510237	Anteja laboratorija (UAB Diagnostikos laboratorija)	Vilnius University Hospital Santaros Klinikos, Center of Laboratory Medicine	Gytis Dudas et al
Lithuania/S21C1191/2021	EPI_ISL_1510238	Anteja laboratorija (UAB Diagnostikos laboratorija)	Vilnius University Hospital Santaros Klinikos, Center of Laboratory Medicine	Gytis Dudas et al
Lithuania/S21C1192/2021	EPI_ISL_1510239	Anteja laboratorija (UAB Diagnostikos laboratorija)	Vilnius University Hospital Santaros Klinikos, Center of Laboratory Medicine	Gytis Dudas et al
Lithuania/S21C1193/2021	EPI_ISL_1510201	Anteja laboratorija (UAB Diagnostikos laboratorija)	Vilnius University Hospital Santaros Klinikos, Center of Laboratory Medicine	Gytis Dudas et al
Lithuania/S21C1194/2021	EPI_ISL_1510169	Anteja laboratorija (UAB Diagnostikos laboratorija)	Vilnius University Hospital Santaros Klinikos, Center of Laboratory Medicine	Gytis Dudas et al
Lithuania/S21C1195/2021	EPI_ISL_1510240	Anteja laboratorija (UAB Diagnostikos laboratorija)	Vilnius University Hospital Santaros Klinikos, Center of Laboratory Medicine	Gytis Dudas et al
Lithuania/S21C1196/2021	EPI_ISL_1510170	Anteja laboratorija (UAB Diagnostikos laboratorija)	Vilnius University Hospital Santaros Klinikos, Center of Laboratory Medicine	Gytis Dudas et al
Lithuania/S21C1197/2021	EPI_ISL_1510241	Anteja laboratorija (UAB Diagnostikos laboratorija)	Vilnius University Hospital Santaros Klinikos, Center of Laboratory Medicine	Gytis Dudas et al
Lithuania/S21C1198/2021	EPI_ISL_1510171	Anteja laboratorija (UAB Diagnostikos laboratorija)	Vilnius University Hospital Santaros Klinikos, Center of Laboratory Medicine	Gytis Dudas et al
Lithuania/S21C1199/2021	EPI_ISL_1510242	Anteja laboratorija (UAB Diagnostikos laboratorija)	Vilnius University Hospital Santaros Klinikos, Center of Laboratory Medicine	Gytis Dudas et al
Lithuania/S21C12/2021	EPI_ISL_1324508	Anteja laboratorija (UAB Diagnostikos laboratorija)	Vilnius University Hospital Santaros Klinikos, Center of Laboratory Medicine	Daniel Naumovas et al
Lithuania/S21C120/2021	EPI_ISL_1324509	Anteja laboratorija (UAB Diagnostikos laboratorija)	Vilnius University Hospital Santaros Klinikos, Center of Laboratory Medicine	Daniel Naumovas et al
Lithuania/S21C1200/2021	EPI_ISL_1510243	Anteja laboratorija (UAB Diagnostikos laboratorija)	Vilnius University Hospital Santaros Klinikos, Center of Laboratory Medicine	Gytis Dudas et al
Lithuania/S21C1201/2021	EPI_ISL_1510205	Anteja laboratorija (UAB Diagnostikos laboratorija)	Vilnius University Hospital Santaros Klinikos, Center of Laboratory Medicine	Gytis Dudas et al
Lithuania/S21C1202/2021	EPI_ISL_1510244	Anteja laboratorija (UAB Diagnostikos laboratorija)	Vilnius University Hospital Santaros Klinikos, Center of Laboratory Medicine	Gytis Dudas et al
Lithuania/S21C1203/2021	EPI_ISL_1510172	Anteja laboratorija (UAB Diagnostikos laboratorija)	Vilnius University Hospital Santaros Klinikos, Center of Laboratory Medicine	Gytis Dudas et al
Lithuania/S21C1204/2021	EPI_ISL_1510173	Anteja laboratorija (UAB Diagnostikos laboratorija)	Vilnius University Hospital Santaros Klinikos, Center of Laboratory Medicine	Gytis Dudas et al
Lithuania/S21C1205/2021	EPI_ISL_1510245	Anteja laboratorija (UAB Diagnostikos laboratorija)	Vilnius University Hospital Santaros Klinikos, Center of Laboratory Medicine	Gytis Dudas et al
Lithuania/S21C1206/2021	EPI_ISL_1510174	Anteja laboratorija (UAB Diagnostikos laboratorija)	Vilnius University Hospital Santaros Klinikos, Center of Laboratory Medicine	Gytis Dudas et al
Lithuania/S21C1207/2021	EPI_ISL_1510175	Anteja laboratorija (UAB Diagnostikos laboratorija)	Vilnius University Hospital Santaros Klinikos, Center of Laboratory Medicine	Gytis Dudas et al
Lithuania/S21C1208/2021	EPI_ISL_1510176	Anteja laboratorija (UAB Diagnostikos laboratorija)	Vilnius University Hospital Santaros Klinikos, Center of Laboratory Medicine	Gytis Dudas et al
Lithuania/S21C1209/2021	EPI_ISL_1510246	Anteja laboratorija (UAB Diagnostikos laboratorija)	Vilnius University Hospital Santaros Klinikos, Center of Laboratory Medicine	Gytis Dudas et al
Lithuania/S21C121/2021	EPI_ISL_1324510	Anteja laboratorija (UAB Diagnostikos laboratorija)	Vilnius University Hospital Santaros Klinikos, Center of Laboratory Medicine	Daniel Naumovas et al
Lithuania/S21C1211/2021	EPI_ISL_1510247	Anteja laboratorija (UAB Diagnostikos laboratorija)	Vilnius University Hospital Santaros Klinikos, Center of Laboratory Medicine	Gytis Dudas et al
Lithuania/S21C1212/2021	EPI_ISL_1510248	Anteja laboratorija (UAB Diagnostikos laboratorija)	Vilnius University Hospital Santaros Klinikos, Center of Laboratory Medicine	Gytis Dudas et al
Lithuania/S21C1213/2021	EPI_ISL_1510177	Anteja laboratorija (UAB Diagnostikos laboratorija)	Vilnius University Hospital Santaros Klinikos, Center of Laboratory Medicine	Gytis Dudas et al
Lithuania/S21C1214/2021	EPI_ISL_1510178	Anteja laboratorija (UAB Diagnostikos laboratorija)	Vilnius University Hospital Santaros Klinikos, Center of Laboratory Medicine	Gytis Dudas et al
Lithuania/S21C1215/2021	EPI_ISL_1510179	Anteja laboratorija (UAB Diagnostikos laboratorija)	Vilnius University Hospital Santaros Klinikos, Center of Laboratory Medicine	Gytis Dudas et al
Lithuania/S21C1217/2021	EPI_ISL_1510206	Anteja laboratorija (UAB Diagnostikos laboratorija)	Vilnius University Hospital Santaros Klinikos, Center of Laboratory Medicine	Gytis Dudas et al
Lithuania/S21C1218/2021	EPI_ISL_1510180	Anteja laboratorija (UAB Diagnostikos laboratorija)	Vilnius University Hospital Santaros Klinikos, Center of Laboratory Medicine	Gytis Dudas et al
Lithuania/S21C1219/2021	EPI_ISL_1510249	Anteja laboratorija (UAB Diagnostikos laboratorija)	Vilnius University Hospital Santaros Klinikos, Center of Laboratory Medicine	Gytis Dudas et al
Lithuania/S21C1220/2021	EPI_ISL_1510250	Anteja laboratorija (UAB Diagnostikos laboratorija)	Vilnius University Hospital Santaros Klinikos, Center of Laboratory Medicine	Gytis Dudas et al
Lithuania/S21C1221/2021	EPI_ISL_1510181	Anteja laboratorija (UAB Diagnostikos laboratorija)	Vilnius University Hospital Santaros Klinikos, Center of Laboratory Medicine	Gytis Dudas et al
Lithuania/S21C1222/2021	EPI_ISL_1510251	Anteja laboratorija (UAB Diagnostikos laboratorija)	Vilnius University Hospital Santaros Klinikos, Center of Laboratory Medicine	Gytis Dudas et al
Lithuania/S21C1223/2021	EPI_ISL_1510252	Anteja laboratorija (UAB Diagnostikos laboratorija)	Vilnius University Hospital Santaros Klinikos, Center of Laboratory Medicine	Gytis Dudas et al
Lithuania/S21C1224/2021	EPI_ISL_1510182	Anteja laboratorija (UAB Diagnostikos laboratorija)	Vilnius University Hospital Santaros Klinikos, Center of Laboratory Medicine	Gytis Dudas et al
Lithuania/S21C1225/2021	EPI_ISL_1510253	Anteja laboratorija (UAB Diagnostikos laboratorija)	Vilnius University Hospital Santaros Klinikos, Center of Laboratory Medicine	Gytis Dudas et al
Lithuania/S21C1227/2021	EPI_ISL_1510183	Anteja laboratorija (UAB Diagnostikos laboratorija)	Vilnius University Hospital Santaros Klinikos, Center of Laboratory Medicine	Gytis Dudas et al
Lithuania/S21C1228/2021	EPI_ISL_1510254	Anteja laboratorija (UAB Diagnostikos laboratorija)	Vilnius University Hospital Santaros Klinikos, Center of Laboratory Medicine	Gytis Dudas et al
Lithuania/S21C1229/2021	EPI_ISL_1510255	Anteja laboratorija (UAB Diagnostikos laboratorija)	Vilnius University Hospital Santaros Klinikos, Center of Laboratory Medicine	Gytis Dudas et al
Lithuania/S21C123/2021	EPI_ISL_1324511	Anteja laboratorija (UAB Diagnostikos laboratorija)	Vilnius University Hospital Santaros Klinikos, Center of Laboratory Medicine	Daniel Naumovas et al
Lithuania/S21C1231/2021	EPI_ISL_1510184	Anteja laboratorija (UAB Diagnostikos laboratorija)	Vilnius University Hospital Santaros Klinikos, Center of Laboratory Medicine	Gytis Dudas et al
Lithuania/S21C1232/2021	EPI_ISL_1510099	Anteja laboratorija (UAB Diagnostikos laboratorija)	Vilnius University Hospital Santaros Klinikos, Center of Laboratory Medicine	Gytis Dudas et al
Lithuania/S21C1233/2021	EPI_ISL_1510185	Anteja laboratorija (UAB Diagnostikos laboratorija)	Vilnius University Hospital Santaros Klinikos, Center of Laboratory Medicine	Gytis Dudas et al
Lithuania/S21C1234/2021	EPI_ISL_1510186	Anteja laboratorija (UAB Diagnostikos laboratorija)	Vilnius University Hospital Santaros Klinikos, Center of Laboratory Medicine	Gytis Dudas et al
Lithuania/S21C1235/2021	EPI_ISL_1510187	Anteja laboratorija (UAB Diagnostikos laboratorija)	Vilnius University Hospital Santaros Klinikos, Center of Laboratory Medicine	Gytis Dudas et al
Lithuania/S21C1236/2021	EPI_ISL_1510188	Anteja laboratorija (UAB Diagnostikos laboratorija)	Vilnius University Hospital Santaros Klinikos, Center of Laboratory Medicine	Gytis Dudas et al
Lithuania/S21C1237/2021	EPI_ISL_1510189	Anteja laboratorija (UAB Diagnostikos laboratorija)	Vilnius University Hospital Santaros Klinikos, Center of Laboratory Medicine	Gytis Dudas et al
Lithuania/S21C1238/2021	EPI_ISL_1510190	Anteja laboratorija (UAB Diagnostikos laboratorija)	Vilnius University Hospital Santaros Klinikos, Center of Laboratory Medicine	Gytis Dudas et al
Lithuania/S21C124/2021	EPI_ISL_1324512	Anteja laboratorija (UAB Diagnostikos laboratorija)	Vilnius University Hospital Santaros Klinikos, Center of Laboratory Medicine	Daniel Naumovas et al
Lithuania/S21C1240/2021	EPI_ISL_1510191	Anteja laboratorija (UAB Diagnostikos laboratorija)	Vilnius University Hospital Santaros Klinikos, Center of Laboratory Medicine	Gytis Dudas et al
Lithuania/S21C1242/2021	EPI_ISL_1510256	Klaipeda University Hospital	Vilnius University Hospital Santaros Klinikos, Center of Laboratory Medicine	Gytis Dudas et al
Lithuania/S21C1243/2021	EPI_ISL_1510087	Klaipeda University Hospital	Vilnius University Hospital Santaros Klinikos, Center of Laboratory Medicine	Gytis Dudas et al
Lithuania/S21C1244/2021	EPI_ISL_1510257	Klaipeda University Hospital	Vilnius University Hospital Santaros Klinikos, Center of Laboratory Medicine	Gytis Dudas et al
Lithuania/S21C1245/2021	EPI_ISL_1510258	Klaipeda University Hospital	Vilnius University Hospital Santaros Klinikos, Center of Laboratory Medicine	Gytis Dudas et al
Lithuania/S21C1246/2021	EPI_ISL_1510259	Klaipeda University Hospital	Vilnius University Hospital Santaros Klinikos, Center of Laboratory Medicine	Gytis Dudas et al
Lithuania/S21C1247/2021	EPI_ISL_1510084	Klaipeda University Hospital	Vilnius University Hospital Santaros Klinikos, Center of Laboratory Medicine	Gytis Dudas et al
Lithuania/S21C1248/2021	EPI_ISL_1510202	Klaipeda University Hospital	Vilnius University Hospital Santaros Klinikos, Center of Laboratory Medicine	Gytis Dudas et al
Lithuania/S21C125/2021	EPI_ISL_1324513	Anteja laboratorija (UAB Diagnostikos laboratorija)	Vilnius University Hospital Santaros Klinikos, Center of Laboratory Medicine	Daniel Naumovas et al
Lithuania/S21C128/2021	EPI_ISL_1324514	UAB InMedica	Vilnius University Hospital Santaros Klinikos, Center of Laboratory Medicine	Daniel Naumovas et al
Lithuania/S21C129/2021	EPI_ISL_1324515	UAB InMedica	Vilnius University Hospital Santaros Klinikos, Center of Laboratory Medicine	Daniel Naumovas et al
Lithuania/S21C13/2021	EPI_ISL_1324516	Anteja laboratorija (UAB Diagnostikos laboratorija)	Vilnius University Hospital Santaros Klinikos, Center of Laboratory Medicine	Daniel Naumovas et al
Lithuania/S21C130/2021	EPI_ISL_1324517	UAB InMedica	Vilnius University Hospital Santaros Klinikos, Center of Laboratory Medicine	Daniel Naumovas et al
Lithuania/S21C131/2021	EPI_ISL_1324518	UAB InMedica	Vilnius University Hospital Santaros Klinikos, Center of Laboratory Medicine	Daniel Naumovas et al
Lithuania/S21C132/2021	EPI_ISL_1324519	UAB InMedica	Vilnius University Hospital Santaros Klinikos, Center of Laboratory Medicine	Daniel Naumovas et al
Lithuania/S21C133/2021	EPI_ISL_1324520	UAB InMedica	Vilnius University Hospital Santaros Klinikos, Center of Laboratory Medicine	Daniel Naumovas et al
Lithuania/S21C134/2021	EPI_ISL_1324521	UAB InMedica	Vilnius University Hospital Santaros Klinikos, Center of Laboratory Medicine	Daniel Naumovas et al
Lithuania/S21C135/2021	EPI_ISL_1324522	UAB InMedica	Vilnius University Hospital Santaros Klinikos, Center of Laboratory Medicine	Daniel Naumovas et al
Lithuania/S21C136/2021	EPI_ISL_1324523	UAB InMedica	Vilnius University Hospital Santaros Klinikos, Center of Laboratory Medicine	Daniel Naumovas et al
Lithuania/S21C137/2021	EPI_ISL_1324524	UAB InMedica	Vilnius University Hospital Santaros Klinikos, Center of Laboratory Medicine	Daniel Naumovas et al
Lithuania/S21C138/2021	EPI_ISL_1324525	UAB InMedica	Vilnius University Hospital Santaros Klinikos, Center of Laboratory Medicine	Daniel Naumovas et al
Lithuania/S21C139/2021	EPI_ISL_1324526	UAB InMedica	Vilnius University Hospital Santaros Klinikos, Center of Laboratory Medicine	Daniel Naumovas et al
Lithuania/S21C14/2021	EPI_ISL_1324527	Anteja laboratorija (UAB Diagnostikos laboratorija)	Vilnius University Hospital Santaros Klinikos, Center of Laboratory Medicine	Daniel Naumovas et al
Lithuania/S21C140/2021	EPI_ISL_1324528	UAB InMedica	Vilnius University Hospital Santaros Klinikos, Center of Laboratory Medicine	Daniel Naumovas et al
Lithuania/S21C141/2021	EPI_ISL_1324529	UAB InMedica	Vilnius University Hospital Santaros Klinikos, Center of Laboratory Medicine	Daniel Naumovas et al
Lithuania/S21C142/2021	EPI_ISL_1324530	UAB InMedica	Vilnius University Hospital Santaros Klinikos, Center of Laboratory Medicine	Daniel Naumovas et al
Lithuania/S21C145/2021	EPI_ISL_1324531	UAB InMedica	Vilnius University Hospital Santaros Klinikos, Center of Laboratory Medicine	Daniel Naumovas et al
Lithuania/S21C146/2021	EPI_ISL_1324532	UAB InMedica	Vilnius University Hospital Santaros Klinikos, Center of Laboratory Medicine	Daniel Naumovas et al
Lithuania/S21C148/2021	EPI_ISL_1324533	UAB InMedica	Vilnius University Hospital Santaros Klinikos, Center of Laboratory Medicine	Daniel Naumovas et al
Lithuania/S21C149/2021	EPI_ISL_1324534	UAB InMedica	Vilnius University Hospital Santaros Klinikos, Center of Laboratory Medicine	Daniel Naumovas et al
Lithuania/S21C15/2021	EPI_ISL_1324535	Anteja laboratorija (UAB Diagnostikos laboratorija)	Vilnius University Hospital Santaros Klinikos, Center of Laboratory Medicine	Daniel Naumovas et al
Lithuania/S21C150/2021	EPI_ISL_1324536	UAB InMedica	Vilnius University Hospital Santaros Klinikos, Center of Laboratory Medicine	Daniel Naumovas et al
Lithuania/S21C151/2021	EPI_ISL_1324537	UAB InMedica	Vilnius University Hospital Santaros Klinikos, Center of Laboratory Medicine	Daniel Naumovas et al
Lithuania/S21C152/2021	EPI_ISL_1324538	UAB InMedica	Vilnius University Hospital Santaros Klinikos, Center of Laboratory Medicine	Daniel Naumovas et al
Lithuania/S21C153/2021	EPI_ISL_1324539	UAB InMedica	Vilnius University Hospital Santaros Klinikos, Center of Laboratory Medicine	Daniel Naumovas et al
Lithuania/S21C154/2021	EPI_ISL_1324540	UAB InMedica	Vilnius University Hospital Santaros Klinikos, Center of Laboratory Medicine	Daniel Naumovas et al
Lithuania/S21C155/2021	EPI_ISL_1324541	UAB InMedica	Vilnius University Hospital Santaros Klinikos, Center of Laboratory Medicine	Daniel Naumovas et al
Lithuania/S21C156/2021	EPI_ISL_1324542	UAB InMedica	Vilnius University Hospital Santaros Klinikos, Center of Laboratory Medicine	Daniel Naumovas et al
Lithuania/S21C157/2021	EPI_ISL_1324543	UAB InMedica	Vilnius University Hospital Santaros Klinikos, Center of Laboratory Medicine	Daniel Naumovas et al
Lithuania/S21C158/2021	EPI_ISL_1324544	UAB InMedica	Vilnius University Hospital Santaros Klinikos, Center of Laboratory Medicine	Daniel Naumovas et al
Lithuania/S21C159/2021	EPI_ISL_1324545	UAB InMedica	Vilnius University Hospital Santaros Klinikos, Center of Laboratory Medicine	Daniel Naumovas et al
Lithuania/S21C16/2021	EPI_ISL_1324546	Anteja laboratorija (UAB Diagnostikos laboratorija)	Vilnius University Hospital Santaros Klinikos, Center of Laboratory Medicine	Daniel Naumovas et al
Lithuania/S21C160/2021	EPI_ISL_1324547	UAB InMedica	Vilnius University Hospital Santaros Klinikos, Center of Laboratory Medicine	Daniel Naumovas et al
Lithuania/S21C161/2021	EPI_ISL_1324548	UAB InMedica	Vilnius University Hospital Santaros Klinikos, Center of Laboratory Medicine	Daniel Naumovas et al
Lithuania/S21C164/2021	EPI_ISL_1324549	UAB InMedica	Vilnius University Hospital Santaros Klinikos, Center of Laboratory Medicine	Daniel Naumovas et al
Lithuania/S21C165/2021	EPI_ISL_1324550	UAB InMedica	Vilnius University Hospital Santaros Klinikos, Center of Laboratory Medicine	Daniel Naumovas et al
Lithuania/S21C166/2021	EPI_ISL_1324551	UAB InMedica	Vilnius University Hospital Santaros Klinikos, Center of Laboratory Medicine	Daniel Naumovas et al
Lithuania/S21C167/2021	EPI_ISL_1324552	UAB InMedica	Vilnius University Hospital Santaros Klinikos, Center of Laboratory Medicine	Daniel Naumovas et al
Lithuania/S21C168/2021	EPI_ISL_1324553	UAB InMedica	Vilnius University Hospital Santaros Klinikos, Center of Laboratory Medicine	Daniel Naumovas et al
Lithuania/S21C169/2021	EPI_ISL_1324554	UAB InMedica	Vilnius University Hospital Santaros Klinikos, Center of Laboratory Medicine	Daniel Naumovas et al
Lithuania/S21C17/2021	EPI_ISL_1324555	Anteja laboratorija (UAB Diagnostikos laboratorija)	Vilnius University Hospital Santaros Klinikos, Center of Laboratory Medicine	Daniel Naumovas et al
Lithuania/S21C171/2021	EPI_ISL_1324556	UAB InMedica	Vilnius University Hospital Santaros Klinikos, Center of Laboratory Medicine	Daniel Naumovas et al
Lithuania/S21C172/2021	EPI_ISL_1324557	UAB InMedica	Vilnius University Hospital Santaros Klinikos, Center of Laboratory Medicine	Daniel Naumovas et al
Lithuania/S21C173/2021	EPI_ISL_1324558	UAB InMedica	Vilnius University Hospital Santaros Klinikos, Center of Laboratory Medicine	Daniel Naumovas et al
Lithuania/S21C174/2021	EPI_ISL_1324559	UAB InMedica	Vilnius University Hospital Santaros Klinikos, Center of Laboratory Medicine	Daniel Naumovas et al
Lithuania/S21C175/2021	EPI_ISL_1324560	UAB InMedica	Vilnius University Hospital Santaros Klinikos, Center of Laboratory Medicine	Daniel Naumovas et al
Lithuania/S21C177/2021	EPI_ISL_1324561	National Food and Veterinary Risk Assessment Institute	Vilnius University Hospital Santaros Klinikos, Center of Laboratory Medicine	Daniel Naumovas et al
Lithuania/S21C179/2021	EPI_ISL_1324562	National Food and Veterinary Risk Assessment Institute	Vilnius University Hospital Santaros Klinikos, Center of Laboratory Medicine	Daniel Naumovas et al
Lithuania/S21C18/2021	EPI_ISL_1324563	Anteja laboratorija (UAB Diagnostikos laboratorija)	Vilnius University Hospital Santaros Klinikos, Center of Laboratory Medicine	Daniel Naumovas et al
Lithuania/S21C180/2021	EPI_ISL_1324564	National Food and Veterinary Risk Assessment Institute	Vilnius University Hospital Santaros Klinikos, Center of Laboratory Medicine	Daniel Naumovas et al
Lithuania/S21C181/2021	EPI_ISL_1324565	National Food and Veterinary Risk Assessment Institute	Vilnius University Hospital Santaros Klinikos, Center of Laboratory Medicine	Daniel Naumovas et al
Lithuania/S21C183/2021	EPI_ISL_1324566	National Food and Veterinary Risk Assessment Institute	Vilnius University Hospital Santaros Klinikos, Center of Laboratory Medicine	Daniel Naumovas et al
Lithuania/S21C184/2021	EPI_ISL_1324567	National Food and Veterinary Risk Assessment Institute	Vilnius University Hospital Santaros Klinikos, Center of Laboratory Medicine	Daniel Naumovas et al
Lithuania/S21C185/2021	EPI_ISL_1324568	National Food and Veterinary Risk Assessment Institute	Vilnius University Hospital Santaros Klinikos, Center of Laboratory Medicine	Daniel Naumovas et al
Lithuania/S21C186/2021	EPI_ISL_1324569	Vilnius University Hospital Santaros Klinikos, Center of Laboratory Medicine	Vilnius University Hospital Santaros Klinikos, Center of Laboratory Medicine	Daniel Naumovas et al
Lithuania/S21C188/2021	EPI_ISL_1324570	Vilnius University Hospital Santaros Klinikos, Center of Laboratory Medicine	Vilnius University Hospital Santaros Klinikos, Center of Laboratory Medicine	Daniel Naumovas et al
Lithuania/S21C189/2021	EPI_ISL_1324571	Vilnius University Hospital Santaros Klinikos, Center of Laboratory Medicine	Vilnius University Hospital Santaros Klinikos, Center of Laboratory Medicine	Daniel Naumovas et al
Lithuania/S21C19/2021	EPI_ISL_1324572	Anteja laboratorija (UAB Diagnostikos laboratorija)	Vilnius University Hospital Santaros Klinikos, Center of Laboratory Medicine	Daniel Naumovas et al
Lithuania/S21C190/2021	EPI_ISL_1324573	Vilnius University Hospital Santaros Klinikos, Center of Laboratory Medicine	Vilnius University Hospital Santaros Klinikos, Center of Laboratory Medicine	Daniel Naumovas et al
Lithuania/S21C191/2021	EPI_ISL_1324574	Vilnius University Hospital Santaros Klinikos, Center of Laboratory Medicine	Vilnius University Hospital Santaros Klinikos, Center of Laboratory Medicine	Daniel Naumovas et al
Lithuania/S21C192/2021	EPI_ISL_1324575	Vilnius University Hospital Santaros Klinikos, Center of Laboratory Medicine	Vilnius University Hospital Santaros Klinikos, Center of Laboratory Medicine	Daniel Naumovas et al
Lithuania/S21C20/2021	EPI_ISL_1324576	Anteja laboratorija (UAB Diagnostikos laboratorija)	Vilnius University Hospital Santaros Klinikos, Center of Laboratory Medicine	Daniel Naumovas et al
Lithuania/S21C21/2021	EPI_ISL_1324577	Anteja laboratorija (UAB Diagnostikos laboratorija)	Vilnius University Hospital Santaros Klinikos, Center of Laboratory Medicine	Daniel Naumovas et al
Lithuania/S21C22/2021	EPI_ISL_1324578	Anteja laboratorija (UAB Diagnostikos laboratorija)	Vilnius University Hospital Santaros Klinikos, Center of Laboratory Medicine	Daniel Naumovas et al
Lithuania/S21C23/2021	EPI_ISL_1324579	Anteja laboratorija (UAB Diagnostikos laboratorija)	Vilnius University Hospital Santaros Klinikos, Center of Laboratory Medicine	Daniel Naumovas et al
Lithuania/S21C24/2021	EPI_ISL_1324580	Anteja laboratorija (UAB Diagnostikos laboratorija)	Vilnius University Hospital Santaros Klinikos, Center of Laboratory Medicine	Daniel Naumovas et al
Lithuania/S21C25/2021	EPI_ISL_1324581	Anteja laboratorija (UAB Diagnostikos laboratorija)	Vilnius University Hospital Santaros Klinikos, Center of Laboratory Medicine	Daniel Naumovas et al
Lithuania/S21C26/2021	EPI_ISL_1324582	Anteja laboratorija (UAB Diagnostikos laboratorija)	Vilnius University Hospital Santaros Klinikos, Center of Laboratory Medicine	Daniel Naumovas et al
Lithuania/S21C29/2021	EPI_ISL_1324583	Anteja laboratorija (UAB Diagnostikos laboratorija)	Vilnius University Hospital Santaros Klinikos, Center of Laboratory Medicine	Daniel Naumovas et al
Lithuania/S21C30/2021	EPI_ISL_1324584	Anteja laboratorija (UAB Diagnostikos laboratorija)	Vilnius University Hospital Santaros Klinikos, Center of Laboratory Medicine	Daniel Naumovas et al
Lithuania/S21C31/2021	EPI_ISL_1324585	Anteja laboratorija (UAB Diagnostikos laboratorija)	Vilnius University Hospital Santaros Klinikos, Center of Laboratory Medicine	Daniel Naumovas et al
Lithuania/S21C32/2021	EPI_ISL_1324586	Anteja laboratorija (UAB Diagnostikos laboratorija)	Vilnius University Hospital Santaros Klinikos, Center of Laboratory Medicine	Daniel Naumovas et al
Lithuania/S21C33/2021	EPI_ISL_1324587	Anteja laboratorija (UAB Diagnostikos laboratorija)	Vilnius University Hospital Santaros Klinikos, Center of Laboratory Medicine	Daniel Naumovas et al
Lithuania/S21C34/2021	EPI_ISL_1324588	Anteja laboratorija (UAB Diagnostikos laboratorija)	Vilnius University Hospital Santaros Klinikos, Center of Laboratory Medicine	Daniel Naumovas et al
Lithuania/S21C35/2021	EPI_ISL_1324589	Anteja laboratorija (UAB Diagnostikos laboratorija)	Vilnius University Hospital Santaros Klinikos, Center of Laboratory Medicine	Daniel Naumovas et al
Lithuania/S21C36/2021	EPI_ISL_1324590	Anteja laboratorija (UAB Diagnostikos laboratorija)	Vilnius University Hospital Santaros Klinikos, Center of Laboratory Medicine	Daniel Naumovas et al
Lithuania/S21C37/2021	EPI_ISL_1324591	Anteja laboratorija (UAB Diagnostikos laboratorija)	Vilnius University Hospital Santaros Klinikos, Center of Laboratory Medicine	Daniel Naumovas et al
Lithuania/S21C385/2021	EPI_ISL_1252746	National Food and Veterinary Risk Assessment Institute	Vilnius University Hospital Santaros Klinikos, Center of Laboratory Medicine	Gytis Dudas et al
Lithuania/S21C386/2021	EPI_ISL_1252747	National Food and Veterinary Risk Assessment Institute	Vilnius University Hospital Santaros Klinikos, Center of Laboratory Medicine	Gytis Dudas et al
Lithuania/S21C387/2021	EPI_ISL_1252748	National Food and Veterinary Risk Assessment Institute	Vilnius University Hospital Santaros Klinikos, Center of Laboratory Medicine	Gytis Dudas et al
Lithuania/S21C388/2021	EPI_ISL_1252749	National Food and Veterinary Risk Assessment Institute	Vilnius University Hospital Santaros Klinikos, Center of Laboratory Medicine	Gytis Dudas et al
Lithuania/S21C389/2021	EPI_ISL_1252750	National Food and Veterinary Risk Assessment Institute	Vilnius University Hospital Santaros Klinikos, Center of Laboratory Medicine	Gytis Dudas et al
Lithuania/S21C39/2021	EPI_ISL_1324592	Anteja laboratorija (UAB Diagnostikos laboratorija)	Vilnius University Hospital Santaros Klinikos, Center of Laboratory Medicine	Daniel Naumovas et al
Lithuania/S21C390/2021	EPI_ISL_1252751	National Food and Veterinary Risk Assessment Institute	Vilnius University Hospital Santaros Klinikos, Center of Laboratory Medicine	Gytis Dudas et al
Lithuania/S21C391/2021	EPI_ISL_1252752	National Food and Veterinary Risk Assessment Institute	Vilnius University Hospital Santaros Klinikos, Center of Laboratory Medicine	Gytis Dudas et al
Lithuania/S21C392/2021	EPI_ISL_1252753	National Food and Veterinary Risk Assessment Institute	Vilnius University Hospital Santaros Klinikos, Center of Laboratory Medicine	Gytis Dudas et al
Lithuania/S21C393/2021	EPI_ISL_1252754	National Food and Veterinary Risk Assessment Institute	Vilnius University Hospital Santaros Klinikos, Center of Laboratory Medicine	Gytis Dudas et al
Lithuania/S21C394/2021	EPI_ISL_1252755	National Food and Veterinary Risk Assessment Institute	Vilnius University Hospital Santaros Klinikos, Center of Laboratory Medicine	Gytis Dudas et al
Lithuania/S21C395/2021	EPI_ISL_1252756	National Food and Veterinary Risk Assessment Institute	Vilnius University Hospital Santaros Klinikos, Center of Laboratory Medicine	Gytis Dudas et al
Lithuania/S21C396/2021	EPI_ISL_1252757	National Food and Veterinary Risk Assessment Institute	Vilnius University Hospital Santaros Klinikos, Center of Laboratory Medicine	Gytis Dudas et al
Lithuania/S21C397/2021	EPI_ISL_1252715	National Food and Veterinary Risk Assessment Institute	Vilnius University Hospital Santaros Klinikos, Center of Laboratory Medicine	Gytis Dudas et al
Lithuania/S21C398/2021	EPI_ISL_1252758	National Food and Veterinary Risk Assessment Institute	Vilnius University Hospital Santaros Klinikos, Center of Laboratory Medicine	Gytis Dudas et al
Lithuania/S21C399/2021	EPI_ISL_1252759	National Food and Veterinary Risk Assessment Institute	Vilnius University Hospital Santaros Klinikos, Center of Laboratory Medicine	Gytis Dudas et al
Lithuania/S21C40/2021	EPI_ISL_1324593	Anteja laboratorija (UAB Diagnostikos laboratorija)	Vilnius University Hospital Santaros Klinikos, Center of Laboratory Medicine	Daniel Naumovas et al
Lithuania/S21C400/2021	EPI_ISL_1252760	National Food and Veterinary Risk Assessment Institute	Vilnius University Hospital Santaros Klinikos, Center of Laboratory Medicine	Gytis Dudas et al
Lithuania/S21C401/2021	EPI_ISL_1252761	National Food and Veterinary Risk Assessment Institute	Vilnius University Hospital Santaros Klinikos, Center of Laboratory Medicine	Gytis Dudas et al
Lithuania/S21C402/2021	EPI_ISL_1252742	National Food and Veterinary Risk Assessment Institute	Vilnius University Hospital Santaros Klinikos, Center of Laboratory Medicine	Gytis Dudas et al
Lithuania/S21C403/2021	EPI_ISL_1252762	National Food and Veterinary Risk Assessment Institute	Vilnius University Hospital Santaros Klinikos, Center of Laboratory Medicine	Gytis Dudas et al
Lithuania/S21C404/2021	EPI_ISL_1252763	National Food and Veterinary Risk Assessment Institute	Vilnius University Hospital Santaros Klinikos, Center of Laboratory Medicine	Gytis Dudas et al
Lithuania/S21C405/2021	EPI_ISL_1252764	National Food and Veterinary Risk Assessment Institute	Vilnius University Hospital Santaros Klinikos, Center of Laboratory Medicine	Gytis Dudas et al
Lithuania/S21C406/2021	EPI_ISL_1330248	National Food and Veterinary Risk Assessment Institute	Vilnius University Hospital Santaros Klinikos, Center of Laboratory Medicine	Gytis Dudas et al
Lithuania/S21C407/2021	EPI_ISL_1330251	National Food and Veterinary Risk Assessment Institute	Vilnius University Hospital Santaros Klinikos, Center of Laboratory Medicine	Gytis Dudas et al
Lithuania/S21C408/2021	EPI_ISL_1252765	National Food and Veterinary Risk Assessment Institute	Vilnius University Hospital Santaros Klinikos, Center of Laboratory Medicine	Gytis Dudas et al
Lithuania/S21C409/2021	EPI_ISL_1330224	National Food and Veterinary Risk Assessment Institute	Vilnius University Hospital Santaros Klinikos, Center of Laboratory Medicine	Gytis Dudas et al
Lithuania/S21C41/2021	EPI_ISL_1324594	Anteja laboratorija (UAB Diagnostikos laboratorija)	Vilnius University Hospital Santaros Klinikos, Center of Laboratory Medicine	Daniel Naumovas et al
Lithuania/S21C410/2021	EPI_ISL_1252741	National Food and Veterinary Risk Assessment Institute	Vilnius University Hospital Santaros Klinikos, Center of Laboratory Medicine	Gytis Dudas et al
Lithuania/S21C411/2021	EPI_ISL_1252716	National Food and Veterinary Risk Assessment Institute	Vilnius University Hospital Santaros Klinikos, Center of Laboratory Medicine	Gytis Dudas et al
Lithuania/S21C412/2021	EPI_ISL_1252766	National Food and Veterinary Risk Assessment Institute	Vilnius University Hospital Santaros Klinikos, Center of Laboratory Medicine	Gytis Dudas et al
Lithuania/S21C413/2021	EPI_ISL_1252767	National Food and Veterinary Risk Assessment Institute	Vilnius University Hospital Santaros Klinikos, Center of Laboratory Medicine	Gytis Dudas et al
Lithuania/S21C414/2021	EPI_ISL_1252768	National Food and Veterinary Risk Assessment Institute	Vilnius University Hospital Santaros Klinikos, Center of Laboratory Medicine	Gytis Dudas et al
Lithuania/S21C415/2021	EPI_ISL_1252717	National Food and Veterinary Risk Assessment Institute	Vilnius University Hospital Santaros Klinikos, Center of Laboratory Medicine	Gytis Dudas et al
Lithuania/S21C416/2021	EPI_ISL_1252769	National Food and Veterinary Risk Assessment Institute	Vilnius University Hospital Santaros Klinikos, Center of Laboratory Medicine	Gytis Dudas et al
Lithuania/S21C417/2021	EPI_ISL_1252770	National Food and Veterinary Risk Assessment Institute	Vilnius University Hospital Santaros Klinikos, Center of Laboratory Medicine	Gytis Dudas et al
Lithuania/S21C418/2021	EPI_ISL_1252718	National Food and Veterinary Risk Assessment Institute	Vilnius University Hospital Santaros Klinikos, Center of Laboratory Medicine	Gytis Dudas et al
Lithuania/S21C419/2021	EPI_ISL_1252732	National Food and Veterinary Risk Assessment Institute	Vilnius University Hospital Santaros Klinikos, Center of Laboratory Medicine	Gytis Dudas et al
Lithuania/S21C42/2021	EPI_ISL_1324595	Anteja laboratorija (UAB Diagnostikos laboratorija)	Vilnius University Hospital Santaros Klinikos, Center of Laboratory Medicine	Daniel Naumovas et al
Lithuania/S21C420/2021	EPI_ISL_1252771	National Food and Veterinary Risk Assessment Institute	Vilnius University Hospital Santaros Klinikos, Center of Laboratory Medicine	Gytis Dudas et al
Lithuania/S21C421/2021	EPI_ISL_1252772	National Food and Veterinary Risk Assessment Institute	Vilnius University Hospital Santaros Klinikos, Center of Laboratory Medicine	Gytis Dudas et al
Lithuania/S21C422/2021	EPI_ISL_1252773	National Food and Veterinary Risk Assessment Institute	Vilnius University Hospital Santaros Klinikos, Center of Laboratory Medicine	Gytis Dudas et al
Lithuania/S21C423/2021	EPI_ISL_1252706	National Food and Veterinary Risk Assessment Institute	Vilnius University Hospital Santaros Klinikos, Center of Laboratory Medicine	Gytis Dudas et al
Lithuania/S21C424/2021	EPI_ISL_1252774	National Food and Veterinary Risk Assessment Institute	Vilnius University Hospital Santaros Klinikos, Center of Laboratory Medicine	Gytis Dudas et al
Lithuania/S21C425/2021	EPI_ISL_1252775	National Food and Veterinary Risk Assessment Institute	Vilnius University Hospital Santaros Klinikos, Center of Laboratory Medicine	Gytis Dudas et al
Lithuania/S21C426/2021	EPI_ISL_1252719	National Food and Veterinary Risk Assessment Institute	Vilnius University Hospital Santaros Klinikos, Center of Laboratory Medicine	Gytis Dudas et al
Lithuania/S21C427/2021	EPI_ISL_1252776	National Food and Veterinary Risk Assessment Institute	Vilnius University Hospital Santaros Klinikos, Center of Laboratory Medicine	Gytis Dudas et al
Lithuania/S21C428/2021	EPI_ISL_1252777	National Food and Veterinary Risk Assessment Institute	Vilnius University Hospital Santaros Klinikos, Center of Laboratory Medicine	Gytis Dudas et al
Lithuania/S21C429/2021	EPI_ISL_1252778	National Food and Veterinary Risk Assessment Institute	Vilnius University Hospital Santaros Klinikos, Center of Laboratory Medicine	Gytis Dudas et al
Lithuania/S21C43/2021	EPI_ISL_1324596	Anteja laboratorija (UAB Diagnostikos laboratorija)	Vilnius University Hospital Santaros Klinikos, Center of Laboratory Medicine	Daniel Naumovas et al
Lithuania/S21C430/2021	EPI_ISL_1252735	National Food and Veterinary Risk Assessment Institute	Vilnius University Hospital Santaros Klinikos, Center of Laboratory Medicine	Gytis Dudas et al
Lithuania/S21C431/2021	EPI_ISL_1252720	National Food and Veterinary Risk Assessment Institute	Vilnius University Hospital Santaros Klinikos, Center of Laboratory Medicine	Gytis Dudas et al
Lithuania/S21C432/2021	EPI_ISL_1252779	National Food and Veterinary Risk Assessment Institute	Vilnius University Hospital Santaros Klinikos, Center of Laboratory Medicine	Gytis Dudas et al
Lithuania/S21C433/2021	EPI_ISL_1252698	National Food and Veterinary Risk Assessment Institute	Vilnius University Hospital Santaros Klinikos, Center of Laboratory Medicine	Gytis Dudas et al
Lithuania/S21C434/2021	EPI_ISL_1252780	National Food and Veterinary Risk Assessment Institute	Vilnius University Hospital Santaros Klinikos, Center of Laboratory Medicine	Gytis Dudas et al
Lithuania/S21C435/2021	EPI_ISL_1252721	National Food and Veterinary Risk Assessment Institute	Vilnius University Hospital Santaros Klinikos, Center of Laboratory Medicine	Gytis Dudas et al
Lithuania/S21C436/2021	EPI_ISL_1252781	National Food and Veterinary Risk Assessment Institute	Vilnius University Hospital Santaros Klinikos, Center of Laboratory Medicine	Gytis Dudas et al
Lithuania/S21C437/2021	EPI_ISL_1330232	National Food and Veterinary Risk Assessment Institute	Vilnius University Hospital Santaros Klinikos, Center of Laboratory Medicine	Gytis Dudas et al
Lithuania/S21C438/2021	EPI_ISL_1252782	National Food and Veterinary Risk Assessment Institute	Vilnius University Hospital Santaros Klinikos, Center of Laboratory Medicine	Gytis Dudas et al
Lithuania/S21C439/2021	EPI_ISL_1252783	National Food and Veterinary Risk Assessment Institute	Vilnius University Hospital Santaros Klinikos, Center of Laboratory Medicine	Gytis Dudas et al
Lithuania/S21C44/2021	EPI_ISL_1324597	Anteja laboratorija (UAB Diagnostikos laboratorija)	Vilnius University Hospital Santaros Klinikos, Center of Laboratory Medicine	Daniel Naumovas et al
Lithuania/S21C440/2021	EPI_ISL_1330166	National Food and Veterinary Risk Assessment Institute	Vilnius University Hospital Santaros Klinikos, Center of Laboratory Medicine	Gytis Dudas et al
Lithuania/S21C441/2021	EPI_ISL_1330240	National Food and Veterinary Risk Assessment Institute	Vilnius University Hospital Santaros Klinikos, Center of Laboratory Medicine	Gytis Dudas et al
Lithuania/S21C442/2021	EPI_ISL_1252743	National Food and Veterinary Risk Assessment Institute	Vilnius University Hospital Santaros Klinikos, Center of Laboratory Medicine	Gytis Dudas et al
Lithuania/S21C443/2021	EPI_ISL_1252784	National Food and Veterinary Risk Assessment Institute	Vilnius University Hospital Santaros Klinikos, Center of Laboratory Medicine	Gytis Dudas et al
Lithuania/S21C444/2021	EPI_ISL_1330176	National Food and Veterinary Risk Assessment Institute	Vilnius University Hospital Santaros Klinikos, Center of Laboratory Medicine	Gytis Dudas et al
Lithuania/S21C445/2021	EPI_ISL_1252785	National Food and Veterinary Risk Assessment Institute	Vilnius University Hospital Santaros Klinikos, Center of Laboratory Medicine	Gytis Dudas et al
Lithuania/S21C446/2021	EPI_ISL_1252786	National Food and Veterinary Risk Assessment Institute	Vilnius University Hospital Santaros Klinikos, Center of Laboratory Medicine	Gytis Dudas et al
Lithuania/S21C447/2021	EPI_ISL_1330254	National Food and Veterinary Risk Assessment Institute	Vilnius University Hospital Santaros Klinikos, Center of Laboratory Medicine	Gytis Dudas et al
Lithuania/S21C448/2021	EPI_ISL_1252787	National Food and Veterinary Risk Assessment Institute	Vilnius University Hospital Santaros Klinikos, Center of Laboratory Medicine	Gytis Dudas et al
Lithuania/S21C449/2021	EPI_ISL_1252686	National Food and Veterinary Risk Assessment Institute	Vilnius University Hospital Santaros Klinikos, Center of Laboratory Medicine	Gytis Dudas et al
Lithuania/S21C45/2021	EPI_ISL_1324598	Anteja laboratorija (UAB Diagnostikos laboratorija)	Vilnius University Hospital Santaros Klinikos, Center of Laboratory Medicine	Daniel Naumovas et al
Lithuania/S21C450/2021	EPI_ISL_1252671	National Food and Veterinary Risk Assessment Institute	Vilnius University Hospital Santaros Klinikos, Center of Laboratory Medicine	Gytis Dudas et al
Lithuania/S21C451/2021	EPI_ISL_1252788	National Food and Veterinary Risk Assessment Institute	Vilnius University Hospital Santaros Klinikos, Center of Laboratory Medicine	Gytis Dudas et al
Lithuania/S21C452/2021	EPI_ISL_1252789	National Food and Veterinary Risk Assessment Institute	Vilnius University Hospital Santaros Klinikos, Center of Laboratory Medicine	Gytis Dudas et al
Lithuania/S21C453/2021	EPI_ISL_1252737	National Food and Veterinary Risk Assessment Institute	Vilnius University Hospital Santaros Klinikos, Center of Laboratory Medicine	Gytis Dudas et al
Lithuania/S21C454/2021	EPI_ISL_1252684	National Food and Veterinary Risk Assessment Institute	Vilnius University Hospital Santaros Klinikos, Center of Laboratory Medicine	Gytis Dudas et al
Lithuania/S21C455/2021	EPI_ISL_1252681	National Food and Veterinary Risk Assessment Institute	Vilnius University Hospital Santaros Klinikos, Center of Laboratory Medicine	Gytis Dudas et al
Lithuania/S21C456/2021	EPI_ISL_1252693	National Food and Veterinary Risk Assessment Institute	Vilnius University Hospital Santaros Klinikos, Center of Laboratory Medicine	Gytis Dudas et al
Lithuania/S21C457/2021	EPI_ISL_1252709	National Food and Veterinary Risk Assessment Institute	Vilnius University Hospital Santaros Klinikos, Center of Laboratory Medicine	Gytis Dudas et al
Lithuania/S21C458/2021	EPI_ISL_1252712	National Food and Veterinary Risk Assessment Institute	Vilnius University Hospital Santaros Klinikos, Center of Laboratory Medicine	Gytis Dudas et al
Lithuania/S21C459/2021	EPI_ISL_1252710	National Food and Veterinary Risk Assessment Institute	Vilnius University Hospital Santaros Klinikos, Center of Laboratory Medicine	Gytis Dudas et al
Lithuania/S21C46/2021	EPI_ISL_1324599	Anteja laboratorija (UAB Diagnostikos laboratorija)	Vilnius University Hospital Santaros Klinikos, Center of Laboratory Medicine	Daniel Naumovas et al
Lithuania/S21C460/2021	EPI_ISL_1252790	National Food and Veterinary Risk Assessment Institute	Vilnius University Hospital Santaros Klinikos, Center of Laboratory Medicine	Gytis Dudas et al
Lithuania/S21C461/2021	EPI_ISL_1252677	National Food and Veterinary Risk Assessment Institute	Vilnius University Hospital Santaros Klinikos, Center of Laboratory Medicine	Gytis Dudas et al
Lithuania/S21C462/2021	EPI_ISL_1252699	National Food and Veterinary Risk Assessment Institute	Vilnius University Hospital Santaros Klinikos, Center of Laboratory Medicine	Gytis Dudas et al
Lithuania/S21C463/2021	EPI_ISL_1252713	National Food and Veterinary Risk Assessment Institute	Vilnius University Hospital Santaros Klinikos, Center of Laboratory Medicine	Gytis Dudas et al
Lithuania/S21C464/2021	EPI_ISL_1252745	National Food and Veterinary Risk Assessment Institute	Vilnius University Hospital Santaros Klinikos, Center of Laboratory Medicine	Gytis Dudas et al
Lithuania/S21C465/2021	EPI_ISL_1252791	National Food and Veterinary Risk Assessment Institute	Vilnius University Hospital Santaros Klinikos, Center of Laboratory Medicine	Gytis Dudas et al
Lithuania/S21C466/2021	EPI_ISL_1252676	National Food and Veterinary Risk Assessment Institute	Vilnius University Hospital Santaros Klinikos, Center of Laboratory Medicine	Gytis Dudas et al
Lithuania/S21C467/2021	EPI_ISL_1252792	National Food and Veterinary Risk Assessment Institute	Vilnius University Hospital Santaros Klinikos, Center of Laboratory Medicine	Gytis Dudas et al
Lithuania/S21C468/2021	EPI_ISL_1252701	National Food and Veterinary Risk Assessment Institute	Vilnius University Hospital Santaros Klinikos, Center of Laboratory Medicine	Gytis Dudas et al
Lithuania/S21C469/2021	EPI_ISL_1252793	National Food and Veterinary Risk Assessment Institute	Vilnius University Hospital Santaros Klinikos, Center of Laboratory Medicine	Gytis Dudas et al
Lithuania/S21C47/2021	EPI_ISL_1324600	Anteja laboratorija (UAB Diagnostikos laboratorija)	Vilnius University Hospital Santaros Klinikos, Center of Laboratory Medicine	Daniel Naumovas et al
Lithuania/S21C470/2021	EPI_ISL_1252690	National Food and Veterinary Risk Assessment Institute	Vilnius University Hospital Santaros Klinikos, Center of Laboratory Medicine	Gytis Dudas et al
Lithuania/S21C471/2021	EPI_ISL_1252740	National Food and Veterinary Risk Assessment Institute	Vilnius University Hospital Santaros Klinikos, Center of Laboratory Medicine	Gytis Dudas et al
Lithuania/S21C472/2021	EPI_ISL_1252697	National Food and Veterinary Risk Assessment Institute	Vilnius University Hospital Santaros Klinikos, Center of Laboratory Medicine	Gytis Dudas et al
Lithuania/S21C473/2021	EPI_ISL_1252688	National Food and Veterinary Risk Assessment Institute	Vilnius University Hospital Santaros Klinikos, Center of Laboratory Medicine	Gytis Dudas et al
Lithuania/S21C474/2021	EPI_ISL_1252674	National Food and Veterinary Risk Assessment Institute	Vilnius University Hospital Santaros Klinikos, Center of Laboratory Medicine	Gytis Dudas et al
Lithuania/S21C475/2021	EPI_ISL_1252736	National Food and Veterinary Risk Assessment Institute	Vilnius University Hospital Santaros Klinikos, Center of Laboratory Medicine	Gytis Dudas et al
Lithuania/S21C476/2021	EPI_ISL_1252683	National Food and Veterinary Risk Assessment Institute	Vilnius University Hospital Santaros Klinikos, Center of Laboratory Medicine	Gytis Dudas et al
Lithuania/S21C477/2021	EPI_ISL_1252695	National Food and Veterinary Risk Assessment Institute	Vilnius University Hospital Santaros Klinikos, Center of Laboratory Medicine	Gytis Dudas et al
Lithuania/S21C478/2021	EPI_ISL_1252711	National Food and Veterinary Risk Assessment Institute	Vilnius University Hospital Santaros Klinikos, Center of Laboratory Medicine	Gytis Dudas et al
Lithuania/S21C479/2021	EPI_ISL_1252707	National Food and Veterinary Risk Assessment Institute	Vilnius University Hospital Santaros Klinikos, Center of Laboratory Medicine	Gytis Dudas et al
Lithuania/S21C48/2021	EPI_ISL_1324601	Anteja laboratorija (UAB Diagnostikos laboratorija)	Vilnius University Hospital Santaros Klinikos, Center of Laboratory Medicine	Daniel Naumovas et al
Lithuania/S21C480/2021	EPI_ISL_1252672	National Food and Veterinary Risk Assessment Institute	Vilnius University Hospital Santaros Klinikos, Center of Laboratory Medicine	Gytis Dudas et al
Lithuania/S21C481/2021	EPI_ISL_1252738	National Food and Veterinary Risk Assessment Institute	Vilnius University Hospital Santaros Klinikos, Center of Laboratory Medicine	Gytis Dudas et al
Lithuania/S21C482/2021	EPI_ISL_1252680	National Food and Veterinary Risk Assessment Institute	Vilnius University Hospital Santaros Klinikos, Center of Laboratory Medicine	Gytis Dudas et al
Lithuania/S21C483/2021	EPI_ISL_1252794	National Food and Veterinary Risk Assessment Institute	Vilnius University Hospital Santaros Klinikos, Center of Laboratory Medicine	Gytis Dudas et al
Lithuania/S21C484/2021	EPI_ISL_1252673	National Food and Veterinary Risk Assessment Institute	Vilnius University Hospital Santaros Klinikos, Center of Laboratory Medicine	Gytis Dudas et al
Lithuania/S21C485/2021	EPI_ISL_1252682	National Food and Veterinary Risk Assessment Institute	Vilnius University Hospital Santaros Klinikos, Center of Laboratory Medicine	Gytis Dudas et al
Lithuania/S21C486/2021	EPI_ISL_1252795	National Food and Veterinary Risk Assessment Institute	Vilnius University Hospital Santaros Klinikos, Center of Laboratory Medicine	Gytis Dudas et al
Lithuania/S21C487/2021	EPI_ISL_1252796	National Food and Veterinary Risk Assessment Institute	Vilnius University Hospital Santaros Klinikos, Center of Laboratory Medicine	Gytis Dudas et al
Lithuania/S21C488/2021	EPI_ISL_1252722	National Food and Veterinary Risk Assessment Institute	Vilnius University Hospital Santaros Klinikos, Center of Laboratory Medicine	Gytis Dudas et al
Lithuania/S21C489/2021	EPI_ISL_1252797	National Food and Veterinary Risk Assessment Institute	Vilnius University Hospital Santaros Klinikos, Center of Laboratory Medicine	Gytis Dudas et al
Lithuania/S21C49/2021	EPI_ISL_1324602	Anteja laboratorija (UAB Diagnostikos laboratorija)	Vilnius University Hospital Santaros Klinikos, Center of Laboratory Medicine	Daniel Naumovas et al
Lithuania/S21C490/2021	EPI_ISL_1252798	National Food and Veterinary Risk Assessment Institute	Vilnius University Hospital Santaros Klinikos, Center of Laboratory Medicine	Gytis Dudas et al
Lithuania/S21C491/2021	EPI_ISL_1252689	National Food and Veterinary Risk Assessment Institute	Vilnius University Hospital Santaros Klinikos, Center of Laboratory Medicine	Gytis Dudas et al
Lithuania/S21C492/2021	EPI_ISL_1252799	National Food and Veterinary Risk Assessment Institute	Vilnius University Hospital Santaros Klinikos, Center of Laboratory Medicine	Gytis Dudas et al
Lithuania/S21C493/2021	EPI_ISL_1252694	National Food and Veterinary Risk Assessment Institute	Vilnius University Hospital Santaros Klinikos, Center of Laboratory Medicine	Gytis Dudas et al
Lithuania/S21C494/2021	EPI_ISL_1252800	National Food and Veterinary Risk Assessment Institute	Vilnius University Hospital Santaros Klinikos, Center of Laboratory Medicine	Gytis Dudas et al
Lithuania/S21C495/2021	EPI_ISL_1252801	National Food and Veterinary Risk Assessment Institute	Vilnius University Hospital Santaros Klinikos, Center of Laboratory Medicine	Gytis Dudas et al
Lithuania/S21C496/2021	EPI_ISL_1252702	National Food and Veterinary Risk Assessment Institute	Vilnius University Hospital Santaros Klinikos, Center of Laboratory Medicine	Gytis Dudas et al
Lithuania/S21C497/2021	EPI_ISL_1252704	National Food and Veterinary Risk Assessment Institute	Vilnius University Hospital Santaros Klinikos, Center of Laboratory Medicine	Gytis Dudas et al
Lithuania/S21C498/2021	EPI_ISL_1252679	National Food and Veterinary Risk Assessment Institute	Vilnius University Hospital Santaros Klinikos, Center of Laboratory Medicine	Gytis Dudas et al
Lithuania/S21C499/2021	EPI_ISL_1252691	National Food and Veterinary Risk Assessment Institute	Vilnius University Hospital Santaros Klinikos, Center of Laboratory Medicine	Gytis Dudas et al
Lithuania/S21C50/2021	EPI_ISL_1324603	Anteja laboratorija (UAB Diagnostikos laboratorija)	Vilnius University Hospital Santaros Klinikos, Center of Laboratory Medicine	Daniel Naumovas et al
Lithuania/S21C500/2021	EPI_ISL_1252700	National Food and Veterinary Risk Assessment Institute	Vilnius University Hospital Santaros Klinikos, Center of Laboratory Medicine	Gytis Dudas et al
Lithuania/S21C501/2021	EPI_ISL_1252714	National Food and Veterinary Risk Assessment Institute	Vilnius University Hospital Santaros Klinikos, Center of Laboratory Medicine	Gytis Dudas et al
Lithuania/S21C503/2021	EPI_ISL_1252675	National Food and Veterinary Risk Assessment Institute	Vilnius University Hospital Santaros Klinikos, Center of Laboratory Medicine	Gytis Dudas et al
Lithuania/S21C504/2021	EPI_ISL_1252802	National Food and Veterinary Risk Assessment Institute	Vilnius University Hospital Santaros Klinikos, Center of Laboratory Medicine	Gytis Dudas et al
Lithuania/S21C505/2021	EPI_ISL_1252803	National Food and Veterinary Risk Assessment Institute	Vilnius University Hospital Santaros Klinikos, Center of Laboratory Medicine	Gytis Dudas et al
Lithuania/S21C506/2021	EPI_ISL_1252678	National Food and Veterinary Risk Assessment Institute	Vilnius University Hospital Santaros Klinikos, Center of Laboratory Medicine	Gytis Dudas et al
Lithuania/S21C507/2021	EPI_ISL_1252804	National Food and Veterinary Risk Assessment Institute	Vilnius University Hospital Santaros Klinikos, Center of Laboratory Medicine	Gytis Dudas et al
Lithuania/S21C508/2021	EPI_ISL_1252687	National Food and Veterinary Risk Assessment Institute	Vilnius University Hospital Santaros Klinikos, Center of Laboratory Medicine	Gytis Dudas et al
Lithuania/S21C509/2021	EPI_ISL_1252708	National Food and Veterinary Risk Assessment Institute	Vilnius University Hospital Santaros Klinikos, Center of Laboratory Medicine	Gytis Dudas et al
Lithuania/S21C51/2021	EPI_ISL_1324604	Anteja laboratorija (UAB Diagnostikos laboratorija)	Vilnius University Hospital Santaros Klinikos, Center of Laboratory Medicine	Daniel Naumovas et al
Lithuania/S21C510/2021	EPI_ISL_1330183	National Food and Veterinary Risk Assessment Institute	Vilnius University Hospital Santaros Klinikos, Center of Laboratory Medicine	Gytis Dudas et al
Lithuania/S21C511/2021	EPI_ISL_1252685	National Food and Veterinary Risk Assessment Institute	Vilnius University Hospital Santaros Klinikos, Center of Laboratory Medicine	Gytis Dudas et al
Lithuania/S21C512/2021	EPI_ISL_1252805	Life Sciences Center, Vilnius University	Vilnius University Hospital Santaros Klinikos, Center of Laboratory Medicine	Gytis Dudas et al
Lithuania/S21C513/2021	EPI_ISL_1252723	Life Sciences Center, Vilnius University	Vilnius University Hospital Santaros Klinikos, Center of Laboratory Medicine	Gytis Dudas et al
Lithuania/S21C514/2021	EPI_ISL_1252806	Life Sciences Center, Vilnius University	Vilnius University Hospital Santaros Klinikos, Center of Laboratory Medicine	Gytis Dudas et al
Lithuania/S21C515/2021	EPI_ISL_1252807	Life Sciences Center, Vilnius University	Vilnius University Hospital Santaros Klinikos, Center of Laboratory Medicine	Gytis Dudas et al
Lithuania/S21C516/2021	EPI_ISL_1252808	Life Sciences Center, Vilnius University	Vilnius University Hospital Santaros Klinikos, Center of Laboratory Medicine	Gytis Dudas et al
Lithuania/S21C517/2021	EPI_ISL_1252809	Klaipeda University Hospital	Vilnius University Hospital Santaros Klinikos, Center of Laboratory Medicine	Gytis Dudas et al
Lithuania/S21C518/2021	EPI_ISL_1252744	Klaipeda University Hospital	Vilnius University Hospital Santaros Klinikos, Center of Laboratory Medicine	Gytis Dudas et al
Lithuania/S21C519/2021	EPI_ISL_1252810	National Food and Veterinary Risk Assessment Institute	Vilnius University Hospital Santaros Klinikos, Center of Laboratory Medicine	Gytis Dudas et al
Lithuania/S21C52/2021	EPI_ISL_1324605	Anteja laboratorija (UAB Diagnostikos laboratorija)	Vilnius University Hospital Santaros Klinikos, Center of Laboratory Medicine	Daniel Naumovas et al
Lithuania/S21C520/2021	EPI_ISL_1252811	National Food and Veterinary Risk Assessment Institute	Vilnius University Hospital Santaros Klinikos, Center of Laboratory Medicine	Gytis Dudas et al
Lithuania/S21C521/2021	EPI_ISL_1252812	National Food and Veterinary Risk Assessment Institute	Vilnius University Hospital Santaros Klinikos, Center of Laboratory Medicine	Gytis Dudas et al
Lithuania/S21C522/2021	EPI_ISL_1252724	National Food and Veterinary Risk Assessment Institute	Vilnius University Hospital Santaros Klinikos, Center of Laboratory Medicine	Gytis Dudas et al
Lithuania/S21C523/2021	EPI_ISL_1252813	National Food and Veterinary Risk Assessment Institute	Vilnius University Hospital Santaros Klinikos, Center of Laboratory Medicine	Gytis Dudas et al
Lithuania/S21C524/2021	EPI_ISL_1252814	National Food and Veterinary Risk Assessment Institute	Vilnius University Hospital Santaros Klinikos, Center of Laboratory Medicine	Gytis Dudas et al
Lithuania/S21C525/2021	EPI_ISL_1252725	National Food and Veterinary Risk Assessment Institute	Vilnius University Hospital Santaros Klinikos, Center of Laboratory Medicine	Gytis Dudas et al
Lithuania/S21C526/2021	EPI_ISL_1252696	Klaipeda University Hospital	Vilnius University Hospital Santaros Klinikos, Center of Laboratory Medicine	Gytis Dudas et al
Lithuania/S21C527/2021	EPI_ISL_1252815	Klaipeda University Hospital	Vilnius University Hospital Santaros Klinikos, Center of Laboratory Medicine	Gytis Dudas et al
Lithuania/S21C528/2021	EPI_ISL_1252816	Klaipeda University Hospital	Vilnius University Hospital Santaros Klinikos, Center of Laboratory Medicine	Gytis Dudas et al
Lithuania/S21C529/2021	EPI_ISL_1252817	Klaipeda University Hospital	Vilnius University Hospital Santaros Klinikos, Center of Laboratory Medicine	Gytis Dudas et al
Lithuania/S21C53/2021	EPI_ISL_1324606	Anteja laboratorija (UAB Diagnostikos laboratorija)	Vilnius University Hospital Santaros Klinikos, Center of Laboratory Medicine	Daniel Naumovas et al
Lithuania/S21C530/2021	EPI_ISL_1252818	Klaipeda University Hospital	Vilnius University Hospital Santaros Klinikos, Center of Laboratory Medicine	Gytis Dudas et al
Lithuania/S21C531/2021	EPI_ISL_1252726	Klaipeda University Hospital	Vilnius University Hospital Santaros Klinikos, Center of Laboratory Medicine	Gytis Dudas et al
Lithuania/S21C532/2021	EPI_ISL_1252703	Klaipeda University Hospital	Vilnius University Hospital Santaros Klinikos, Center of Laboratory Medicine	Gytis Dudas et al
Lithuania/S21C533/2021	EPI_ISL_1252819	Klaipeda University Hospital	Vilnius University Hospital Santaros Klinikos, Center of Laboratory Medicine	Gytis Dudas et al
Lithuania/S21C534/2021	EPI_ISL_1330199	Klaipeda University Hospital	Vilnius University Hospital Santaros Klinikos, Center of Laboratory Medicine	Gytis Dudas et al
Lithuania/S21C535/2021	EPI_ISL_1252820	Klaipeda University Hospital	Vilnius University Hospital Santaros Klinikos, Center of Laboratory Medicine	Gytis Dudas et al
Lithuania/S21C536/2021	EPI_ISL_1330191	Klaipeda University Hospital	Vilnius University Hospital Santaros Klinikos, Center of Laboratory Medicine	Gytis Dudas et al
Lithuania/S21C537/2021	EPI_ISL_1330201	Klaipeda University Hospital	Vilnius University Hospital Santaros Klinikos, Center of Laboratory Medicine	Gytis Dudas et al
Lithuania/S21C538/2021	EPI_ISL_1330158	Klaipeda University Hospital	Vilnius University Hospital Santaros Klinikos, Center of Laboratory Medicine	Gytis Dudas et al
Lithuania/S21C539/2021	EPI_ISL_1252821	Klaipeda University Hospital	Vilnius University Hospital Santaros Klinikos, Center of Laboratory Medicine	Gytis Dudas et al
Lithuania/S21C540/2021	EPI_ISL_1252822	Klaipeda University Hospital	Vilnius University Hospital Santaros Klinikos, Center of Laboratory Medicine	Gytis Dudas et al
Lithuania/S21C541/2021	EPI_ISL_1252823	Klaipeda University Hospital	Vilnius University Hospital Santaros Klinikos, Center of Laboratory Medicine	Gytis Dudas et al
Lithuania/S21C542/2021	EPI_ISL_1252824	Klaipeda University Hospital	Vilnius University Hospital Santaros Klinikos, Center of Laboratory Medicine	Gytis Dudas et al
Lithuania/S21C543/2021	EPI_ISL_1252739	Klaipeda University Hospital	Vilnius University Hospital Santaros Klinikos, Center of Laboratory Medicine	Gytis Dudas et al
Lithuania/S21C544/2021	EPI_ISL_1252825	Klaipeda University Hospital	Vilnius University Hospital Santaros Klinikos, Center of Laboratory Medicine	Gytis Dudas et al
Lithuania/S21C545/2021	EPI_ISL_1330204	Klaipeda University Hospital	Vilnius University Hospital Santaros Klinikos, Center of Laboratory Medicine	Gytis Dudas et al
Lithuania/S21C546/2021	EPI_ISL_1252826	Klaipeda University Hospital	Vilnius University Hospital Santaros Klinikos, Center of Laboratory Medicine	Gytis Dudas et al
Lithuania/S21C547/2021	EPI_ISL_1252733	Klaipeda University Hospital	Vilnius University Hospital Santaros Klinikos, Center of Laboratory Medicine	Gytis Dudas et al
Lithuania/S21C548/2021	EPI_ISL_1252827	Klaipeda University Hospital	Vilnius University Hospital Santaros Klinikos, Center of Laboratory Medicine	Gytis Dudas et al
Lithuania/S21C549/2021	EPI_ISL_1330206	Klaipeda University Hospital	Vilnius University Hospital Santaros Klinikos, Center of Laboratory Medicine	Gytis Dudas et al
Lithuania/S21C55/2021	EPI_ISL_1324607	Anteja laboratorija (UAB Diagnostikos laboratorija)	Vilnius University Hospital Santaros Klinikos, Center of Laboratory Medicine	Daniel Naumovas et al
Lithuania/S21C550/2021	EPI_ISL_1252828	Klaipeda University Hospital	Vilnius University Hospital Santaros Klinikos, Center of Laboratory Medicine	Gytis Dudas et al
Lithuania/S21C551/2021	EPI_ISL_1252829	Klaipeda University Hospital	Vilnius University Hospital Santaros Klinikos, Center of Laboratory Medicine	Gytis Dudas et al
Lithuania/S21C552/2021	EPI_ISL_1252727	Klaipeda University Hospital	Vilnius University Hospital Santaros Klinikos, Center of Laboratory Medicine	Gytis Dudas et al
Lithuania/S21C553/2021	EPI_ISL_1252734	Klaipeda University Hospital	Vilnius University Hospital Santaros Klinikos, Center of Laboratory Medicine	Gytis Dudas et al
Lithuania/S21C554/2021	EPI_ISL_1252830	Klaipeda University Hospital	Vilnius University Hospital Santaros Klinikos, Center of Laboratory Medicine	Gytis Dudas et al
Lithuania/S21C555/2021	EPI_ISL_1252831	Klaipeda University Hospital	Vilnius University Hospital Santaros Klinikos, Center of Laboratory Medicine	Gytis Dudas et al
Lithuania/S21C556/2021	EPI_ISL_1252692	Klaipeda University Hospital	Vilnius University Hospital Santaros Klinikos, Center of Laboratory Medicine	Gytis Dudas et al
Lithuania/S21C557/2021	EPI_ISL_1252832	Klaipeda University Hospital	Vilnius University Hospital Santaros Klinikos, Center of Laboratory Medicine	Gytis Dudas et al
Lithuania/S21C558/2021	EPI_ISL_1252833	Klaipeda University Hospital	Vilnius University Hospital Santaros Klinikos, Center of Laboratory Medicine	Gytis Dudas et al
Lithuania/S21C559/2021	EPI_ISL_1252834	Klaipeda University Hospital	Vilnius University Hospital Santaros Klinikos, Center of Laboratory Medicine	Gytis Dudas et al
Lithuania/S21C56/2021	EPI_ISL_1324608	Anteja laboratorija (UAB Diagnostikos laboratorija)	Vilnius University Hospital Santaros Klinikos, Center of Laboratory Medicine	Daniel Naumovas et al
Lithuania/S21C560/2021	EPI_ISL_1252835	Klaipeda University Hospital	Vilnius University Hospital Santaros Klinikos, Center of Laboratory Medicine	Gytis Dudas et al
Lithuania/S21C561/2021	EPI_ISL_1252836	Klaipeda University Hospital	Vilnius University Hospital Santaros Klinikos, Center of Laboratory Medicine	Gytis Dudas et al
Lithuania/S21C562/2021	EPI_ISL_1252728	Anteja laboratorija (UAB Diagnostikos laboratorija)	Vilnius University Hospital Santaros Klinikos, Center of Laboratory Medicine	Gytis Dudas et al
Lithuania/S21C563/2021	EPI_ISL_1252837	Anteja laboratorija (UAB Diagnostikos laboratorija)	Vilnius University Hospital Santaros Klinikos, Center of Laboratory Medicine	Gytis Dudas et al
Lithuania/S21C564/2021	EPI_ISL_1252729	Anteja laboratorija (UAB Diagnostikos laboratorija)	Vilnius University Hospital Santaros Klinikos, Center of Laboratory Medicine	Gytis Dudas et al
Lithuania/S21C565/2021	EPI_ISL_1252730	Anteja laboratorija (UAB Diagnostikos laboratorija)	Vilnius University Hospital Santaros Klinikos, Center of Laboratory Medicine	Gytis Dudas et al
Lithuania/S21C566/2021	EPI_ISL_1330257	Anteja laboratorija (UAB Diagnostikos laboratorija)	Vilnius University Hospital Santaros Klinikos, Center of Laboratory Medicine	Gytis Dudas et al
Lithuania/S21C567/2021	EPI_ISL_1252838	Anteja laboratorija (UAB Diagnostikos laboratorija)	Vilnius University Hospital Santaros Klinikos, Center of Laboratory Medicine	Gytis Dudas et al
Lithuania/S21C568/2021	EPI_ISL_1252839	Anteja laboratorija (UAB Diagnostikos laboratorija)	Vilnius University Hospital Santaros Klinikos, Center of Laboratory Medicine	Gytis Dudas et al
Lithuania/S21C569/2021	EPI_ISL_1252840	Anteja laboratorija (UAB Diagnostikos laboratorija)	Vilnius University Hospital Santaros Klinikos, Center of Laboratory Medicine	Gytis Dudas et al
Lithuania/S21C57/2021	EPI_ISL_1324609	Anteja laboratorija (UAB Diagnostikos laboratorija)	Vilnius University Hospital Santaros Klinikos, Center of Laboratory Medicine	Daniel Naumovas et al
Lithuania/S21C570/2021	EPI_ISL_1252841	Anteja laboratorija (UAB Diagnostikos laboratorija)	Vilnius University Hospital Santaros Klinikos, Center of Laboratory Medicine	Gytis Dudas et al
Lithuania/S21C571/2021	EPI_ISL_1252705	Anteja laboratorija (UAB Diagnostikos laboratorija)	Vilnius University Hospital Santaros Klinikos, Center of Laboratory Medicine	Gytis Dudas et al
Lithuania/S21C572/2021	EPI_ISL_1330260	Anteja laboratorija (UAB Diagnostikos laboratorija)	Vilnius University Hospital Santaros Klinikos, Center of Laboratory Medicine	Gytis Dudas et al
Lithuania/S21C573/2021	EPI_ISL_1330214	Anteja laboratorija (UAB Diagnostikos laboratorija)	Vilnius University Hospital Santaros Klinikos, Center of Laboratory Medicine	Gytis Dudas et al
Lithuania/S21C574/2021	EPI_ISL_1252842	Anteja laboratorija (UAB Diagnostikos laboratorija)	Vilnius University Hospital Santaros Klinikos, Center of Laboratory Medicine	Gytis Dudas et al
Lithuania/S21C575/2021	EPI_ISL_1252843	Anteja laboratorija (UAB Diagnostikos laboratorija)	Vilnius University Hospital Santaros Klinikos, Center of Laboratory Medicine	Gytis Dudas et al
Lithuania/S21C576/2021	EPI_ISL_1252731	Anteja laboratorija (UAB Diagnostikos laboratorija)	Vilnius University Hospital Santaros Klinikos, Center of Laboratory Medicine	Gytis Dudas et al
Lithuania/S21C577/2021	EPI_ISL_1315224	Anteja laboratorija (UAB Diagnostikos laboratorija)	Vilnius University Hospital Santaros Klinikos, Center of Laboratory Medicine	Ingrida Olendraite et al
Lithuania/S21C578/2021	EPI_ISL_1315225	Anteja laboratorija (UAB Diagnostikos laboratorija)	Vilnius University Hospital Santaros Klinikos, Center of Laboratory Medicine	Ingrida Olendraite et al
Lithuania/S21C579/2021	EPI_ISL_1315226	Anteja laboratorija (UAB Diagnostikos laboratorija)	Vilnius University Hospital Santaros Klinikos, Center of Laboratory Medicine	Ingrida Olendraite et al
Lithuania/S21C58/2021	EPI_ISL_1324610	Anteja laboratorija (UAB Diagnostikos laboratorija)	Vilnius University Hospital Santaros Klinikos, Center of Laboratory Medicine	Daniel Naumovas et al
Lithuania/S21C580/2021	EPI_ISL_1315227	Anteja laboratorija (UAB Diagnostikos laboratorija)	Vilnius University Hospital Santaros Klinikos, Center of Laboratory Medicine	Ingrida Olendraite et al
Lithuania/S21C581/2021	EPI_ISL_1327543	Anteja laboratorija (UAB Diagnostikos laboratorija)	Vilnius University Hospital Santaros Klinikos, Center of Laboratory Medicine	Ingrida Olendraite et al
Lithuania/S21C582/2021	EPI_ISL_1315228	Anteja laboratorija (UAB Diagnostikos laboratorija)	Vilnius University Hospital Santaros Klinikos, Center of Laboratory Medicine	Ingrida Olendraite et al
Lithuania/S21C583/2021	EPI_ISL_1315229	Anteja laboratorija (UAB Diagnostikos laboratorija)	Vilnius University Hospital Santaros Klinikos, Center of Laboratory Medicine	Ingrida Olendraite et al
Lithuania/S21C584/2021	EPI_ISL_1315230	Anteja laboratorija (UAB Diagnostikos laboratorija)	Vilnius University Hospital Santaros Klinikos, Center of Laboratory Medicine	Ingrida Olendraite et al
Lithuania/S21C585/2021	EPI_ISL_1315231	Anteja laboratorija (UAB Diagnostikos laboratorija)	Vilnius University Hospital Santaros Klinikos, Center of Laboratory Medicine	Ingrida Olendraite et al
Lithuania/S21C586/2021	EPI_ISL_1315232	Anteja laboratorija (UAB Diagnostikos laboratorija)	Vilnius University Hospital Santaros Klinikos, Center of Laboratory Medicine	Ingrida Olendraite et al
Lithuania/S21C587/2021	EPI_ISL_1315233	Anteja laboratorija (UAB Diagnostikos laboratorija)	Vilnius University Hospital Santaros Klinikos, Center of Laboratory Medicine	Ingrida Olendraite et al
Lithuania/S21C588/2021	EPI_ISL_1315234	Anteja laboratorija (UAB Diagnostikos laboratorija)	Vilnius University Hospital Santaros Klinikos, Center of Laboratory Medicine	Ingrida Olendraite et al
Lithuania/S21C589/2021	EPI_ISL_1315235	Anteja laboratorija (UAB Diagnostikos laboratorija)	Vilnius University Hospital Santaros Klinikos, Center of Laboratory Medicine	Ingrida Olendraite et al
Lithuania/S21C59/2021	EPI_ISL_1324611	Anteja laboratorija (UAB Diagnostikos laboratorija)	Vilnius University Hospital Santaros Klinikos, Center of Laboratory Medicine	Daniel Naumovas et al
Lithuania/S21C590/2021	EPI_ISL_1315236	Anteja laboratorija (UAB Diagnostikos laboratorija)	Vilnius University Hospital Santaros Klinikos, Center of Laboratory Medicine	Ingrida Olendraite et al
Lithuania/S21C591/2021	EPI_ISL_1315237	Anteja laboratorija (UAB Diagnostikos laboratorija)	Vilnius University Hospital Santaros Klinikos, Center of Laboratory Medicine	Ingrida Olendraite et al
Lithuania/S21C592/2021	EPI_ISL_1315238	Anteja laboratorija (UAB Diagnostikos laboratorija)	Vilnius University Hospital Santaros Klinikos, Center of Laboratory Medicine	Ingrida Olendraite et al
Lithuania/S21C593/2021	EPI_ISL_1315239	Anteja laboratorija (UAB Diagnostikos laboratorija)	Vilnius University Hospital Santaros Klinikos, Center of Laboratory Medicine	Ingrida Olendraite et al
Lithuania/S21C594/2021	EPI_ISL_1315240	Anteja laboratorija (UAB Diagnostikos laboratorija)	Vilnius University Hospital Santaros Klinikos, Center of Laboratory Medicine	Ingrida Olendraite et al
Lithuania/S21C595/2021	EPI_ISL_1327546	Anteja laboratorija (UAB Diagnostikos laboratorija)	Vilnius University Hospital Santaros Klinikos, Center of Laboratory Medicine	Ingrida Olendraite et al
Lithuania/S21C596/2021	EPI_ISL_1315241	Anteja laboratorija (UAB Diagnostikos laboratorija)	Vilnius University Hospital Santaros Klinikos, Center of Laboratory Medicine	Ingrida Olendraite et al
Lithuania/S21C597/2021	EPI_ISL_1315242	Anteja laboratorija (UAB Diagnostikos laboratorija)	Vilnius University Hospital Santaros Klinikos, Center of Laboratory Medicine	Ingrida Olendraite et al
Lithuania/S21C598/2021	EPI_ISL_1315243	Anteja laboratorija (UAB Diagnostikos laboratorija)	Vilnius University Hospital Santaros Klinikos, Center of Laboratory Medicine	Ingrida Olendraite et al
Lithuania/S21C599/2021	EPI_ISL_1315244	Anteja laboratorija (UAB Diagnostikos laboratorija)	Vilnius University Hospital Santaros Klinikos, Center of Laboratory Medicine	Ingrida Olendraite et al
Lithuania/S21C60/2021	EPI_ISL_1324612	Anteja laboratorija (UAB Diagnostikos laboratorija)	Vilnius University Hospital Santaros Klinikos, Center of Laboratory Medicine	Daniel Naumovas et al
Lithuania/S21C600/2021	EPI_ISL_1315245	Anteja laboratorija (UAB Diagnostikos laboratorija)	Vilnius University Hospital Santaros Klinikos, Center of Laboratory Medicine	Ingrida Olendraite et al
Lithuania/S21C601/2021	EPI_ISL_1315246	Anteja laboratorija (UAB Diagnostikos laboratorija)	Vilnius University Hospital Santaros Klinikos, Center of Laboratory Medicine	Ingrida Olendraite et al
Lithuania/S21C602/2021	EPI_ISL_1315247	Anteja laboratorija (UAB Diagnostikos laboratorija)	Vilnius University Hospital Santaros Klinikos, Center of Laboratory Medicine	Ingrida Olendraite et al
Lithuania/S21C603/2021	EPI_ISL_1315248	Anteja laboratorija (UAB Diagnostikos laboratorija)	Vilnius University Hospital Santaros Klinikos, Center of Laboratory Medicine	Ingrida Olendraite et al
Lithuania/S21C604/2021	EPI_ISL_1315249	Anteja laboratorija (UAB Diagnostikos laboratorija)	Vilnius University Hospital Santaros Klinikos, Center of Laboratory Medicine	Ingrida Olendraite et al
Lithuania/S21C605/2021	EPI_ISL_1315250	Anteja laboratorija (UAB Diagnostikos laboratorija)	Vilnius University Hospital Santaros Klinikos, Center of Laboratory Medicine	Ingrida Olendraite et al
Lithuania/S21C606/2021	EPI_ISL_1315251	Anteja laboratorija (UAB Diagnostikos laboratorija)	Vilnius University Hospital Santaros Klinikos, Center of Laboratory Medicine	Ingrida Olendraite et al
Lithuania/S21C607/2021	EPI_ISL_1315252	Anteja laboratorija (UAB Diagnostikos laboratorija)	Vilnius University Hospital Santaros Klinikos, Center of Laboratory Medicine	Ingrida Olendraite et al
Lithuania/S21C608/2021	EPI_ISL_1327549	Anteja laboratorija (UAB Diagnostikos laboratorija)	Vilnius University Hospital Santaros Klinikos, Center of Laboratory Medicine	Ingrida Olendraite et al
Lithuania/S21C609/2021	EPI_ISL_1315253	Anteja laboratorija (UAB Diagnostikos laboratorija)	Vilnius University Hospital Santaros Klinikos, Center of Laboratory Medicine	Ingrida Olendraite et al
Lithuania/S21C61/2021	EPI_ISL_1324613	Anteja laboratorija (UAB Diagnostikos laboratorija)	Vilnius University Hospital Santaros Klinikos, Center of Laboratory Medicine	Daniel Naumovas et al
Lithuania/S21C610/2021	EPI_ISL_1315254	Anteja laboratorija (UAB Diagnostikos laboratorija)	Vilnius University Hospital Santaros Klinikos, Center of Laboratory Medicine	Ingrida Olendraite et al
Lithuania/S21C611/2021	EPI_ISL_1315255	Anteja laboratorija (UAB Diagnostikos laboratorija)	Vilnius University Hospital Santaros Klinikos, Center of Laboratory Medicine	Ingrida Olendraite et al
Lithuania/S21C612/2021	EPI_ISL_1315256	Anteja laboratorija (UAB Diagnostikos laboratorija)	Vilnius University Hospital Santaros Klinikos, Center of Laboratory Medicine	Ingrida Olendraite et al
Lithuania/S21C613/2021	EPI_ISL_1315257	Anteja laboratorija (UAB Diagnostikos laboratorija)	Vilnius University Hospital Santaros Klinikos, Center of Laboratory Medicine	Ingrida Olendraite et al
Lithuania/S21C614/2021	EPI_ISL_1315258	Anteja laboratorija (UAB Diagnostikos laboratorija)	Vilnius University Hospital Santaros Klinikos, Center of Laboratory Medicine	Ingrida Olendraite et al
Lithuania/S21C615/2021	EPI_ISL_1315259	Anteja laboratorija (UAB Diagnostikos laboratorija)	Vilnius University Hospital Santaros Klinikos, Center of Laboratory Medicine	Ingrida Olendraite et al
Lithuania/S21C616/2021	EPI_ISL_1315260	Anteja laboratorija (UAB Diagnostikos laboratorija)	Vilnius University Hospital Santaros Klinikos, Center of Laboratory Medicine	Ingrida Olendraite et al
Lithuania/S21C617/2021	EPI_ISL_1315261	Anteja laboratorija (UAB Diagnostikos laboratorija)	Vilnius University Hospital Santaros Klinikos, Center of Laboratory Medicine	Ingrida Olendraite et al
Lithuania/S21C618/2021	EPI_ISL_1315262	Anteja laboratorija (UAB Diagnostikos laboratorija)	Vilnius University Hospital Santaros Klinikos, Center of Laboratory Medicine	Ingrida Olendraite et al
Lithuania/S21C619/2021	EPI_ISL_1315263	Anteja laboratorija (UAB Diagnostikos laboratorija)	Vilnius University Hospital Santaros Klinikos, Center of Laboratory Medicine	Ingrida Olendraite et al
Lithuania/S21C62/2021	EPI_ISL_1324614	Anteja laboratorija (UAB Diagnostikos laboratorija)	Vilnius University Hospital Santaros Klinikos, Center of Laboratory Medicine	Daniel Naumovas et al
Lithuania/S21C620/2021	EPI_ISL_1315264	Anteja laboratorija (UAB Diagnostikos laboratorija)	Vilnius University Hospital Santaros Klinikos, Center of Laboratory Medicine	Ingrida Olendraite et al
Lithuania/S21C621/2021	EPI_ISL_1315265	Anteja laboratorija (UAB Diagnostikos laboratorija)	Vilnius University Hospital Santaros Klinikos, Center of Laboratory Medicine	Ingrida Olendraite et al
Lithuania/S21C622/2021	EPI_ISL_1315266	Anteja laboratorija (UAB Diagnostikos laboratorija)	Vilnius University Hospital Santaros Klinikos, Center of Laboratory Medicine	Ingrida Olendraite et al
Lithuania/S21C623/2021	EPI_ISL_1315267	Anteja laboratorija (UAB Diagnostikos laboratorija)	Vilnius University Hospital Santaros Klinikos, Center of Laboratory Medicine	Ingrida Olendraite et al
Lithuania/S21C624/2021	EPI_ISL_1315268	Anteja laboratorija (UAB Diagnostikos laboratorija)	Vilnius University Hospital Santaros Klinikos, Center of Laboratory Medicine	Ingrida Olendraite et al
Lithuania/S21C625/2021	EPI_ISL_1315269	Anteja laboratorija (UAB Diagnostikos laboratorija)	Vilnius University Hospital Santaros Klinikos, Center of Laboratory Medicine	Ingrida Olendraite et al
Lithuania/S21C626/2021	EPI_ISL_1315270	Anteja laboratorija (UAB Diagnostikos laboratorija)	Vilnius University Hospital Santaros Klinikos, Center of Laboratory Medicine	Ingrida Olendraite et al
Lithuania/S21C627/2021	EPI_ISL_1315271	Anteja laboratorija (UAB Diagnostikos laboratorija)	Vilnius University Hospital Santaros Klinikos, Center of Laboratory Medicine	Ingrida Olendraite et al
Lithuania/S21C628/2021	EPI_ISL_1315272	Vilnius University Hospital Santaros Klinikos	Vilnius University Hospital Santaros Klinikos, Center of Laboratory Medicine	Ingrida Olendraite et al
Lithuania/S21C629/2021	EPI_ISL_1315273	Vilnius University Hospital Santaros Klinikos	Vilnius University Hospital Santaros Klinikos, Center of Laboratory Medicine	Ingrida Olendraite et al
Lithuania/S21C63/2021	EPI_ISL_1324615	Anteja laboratorija (UAB Diagnostikos laboratorija)	Vilnius University Hospital Santaros Klinikos, Center of Laboratory Medicine	Daniel Naumovas et al
Lithuania/S21C630/2021	EPI_ISL_1315274	Vilnius University Hospital Santaros Klinikos	Vilnius University Hospital Santaros Klinikos, Center of Laboratory Medicine	Ingrida Olendraite et al
Lithuania/S21C631/2021	EPI_ISL_1315275	Vilnius University Hospital Santaros Klinikos	Vilnius University Hospital Santaros Klinikos, Center of Laboratory Medicine	Ingrida Olendraite et al
Lithuania/S21C637/2021	EPI_ISL_1315276	National Food and Veterinary Risk Assessment Institute	Vilnius University Hospital Santaros Klinikos, Center of Laboratory Medicine	Ingrida Olendraite et al
Lithuania/S21C638/2021	EPI_ISL_1315277	National Food and Veterinary Risk Assessment Institute	Vilnius University Hospital Santaros Klinikos, Center of Laboratory Medicine	Ingrida Olendraite et al
Lithuania/S21C639/2021	EPI_ISL_1315278	National Food and Veterinary Risk Assessment Institute	Vilnius University Hospital Santaros Klinikos, Center of Laboratory Medicine	Ingrida Olendraite et al
Lithuania/S21C64/2021	EPI_ISL_1324616	Anteja laboratorija (UAB Diagnostikos laboratorija)	Vilnius University Hospital Santaros Klinikos, Center of Laboratory Medicine	Daniel Naumovas et al
Lithuania/S21C640/2021	EPI_ISL_1315279	National Food and Veterinary Risk Assessment Institute	Vilnius University Hospital Santaros Klinikos, Center of Laboratory Medicine	Ingrida Olendraite et al
Lithuania/S21C641/2021	EPI_ISL_1315280	National Food and Veterinary Risk Assessment Institute	Vilnius University Hospital Santaros Klinikos, Center of Laboratory Medicine	Ingrida Olendraite et al
Lithuania/S21C642/2021	EPI_ISL_1315281	National Food and Veterinary Risk Assessment Institute	Vilnius University Hospital Santaros Klinikos, Center of Laboratory Medicine	Ingrida Olendraite et al
Lithuania/S21C643/2021	EPI_ISL_1315282	National Food and Veterinary Risk Assessment Institute	Vilnius University Hospital Santaros Klinikos, Center of Laboratory Medicine	Ingrida Olendraite et al
Lithuania/S21C644/2021	EPI_ISL_1315283	National Food and Veterinary Risk Assessment Institute	Vilnius University Hospital Santaros Klinikos, Center of Laboratory Medicine	Ingrida Olendraite et al
Lithuania/S21C645/2021	EPI_ISL_1315284	National Food and Veterinary Risk Assessment Institute	Vilnius University Hospital Santaros Klinikos, Center of Laboratory Medicine	Ingrida Olendraite et al
Lithuania/S21C646/2021	EPI_ISL_1315285	National Food and Veterinary Risk Assessment Institute	Vilnius University Hospital Santaros Klinikos, Center of Laboratory Medicine	Ingrida Olendraite et al
Lithuania/S21C647/2021	EPI_ISL_1315286	National Food and Veterinary Risk Assessment Institute	Vilnius University Hospital Santaros Klinikos, Center of Laboratory Medicine	Ingrida Olendraite et al
Lithuania/S21C648/2021	EPI_ISL_1315287	National Food and Veterinary Risk Assessment Institute	Vilnius University Hospital Santaros Klinikos, Center of Laboratory Medicine	Ingrida Olendraite et al
Lithuania/S21C649/2021	EPI_ISL_1315288	National Food and Veterinary Risk Assessment Institute	Vilnius University Hospital Santaros Klinikos, Center of Laboratory Medicine	Ingrida Olendraite et al
Lithuania/S21C65/2021	EPI_ISL_1324617	Anteja laboratorija (UAB Diagnostikos laboratorija)	Vilnius University Hospital Santaros Klinikos, Center of Laboratory Medicine	Daniel Naumovas et al
Lithuania/S21C650/2021	EPI_ISL_1315289	National Food and Veterinary Risk Assessment Institute	Vilnius University Hospital Santaros Klinikos, Center of Laboratory Medicine	Ingrida Olendraite et al
Lithuania/S21C651/2021	EPI_ISL_1315290	National Food and Veterinary Risk Assessment Institute	Vilnius University Hospital Santaros Klinikos, Center of Laboratory Medicine	Ingrida Olendraite et al
Lithuania/S21C652/2021	EPI_ISL_1315291	National Food and Veterinary Risk Assessment Institute	Vilnius University Hospital Santaros Klinikos, Center of Laboratory Medicine	Ingrida Olendraite et al
Lithuania/S21C653/2021	EPI_ISL_1315292	National Food and Veterinary Risk Assessment Institute	Vilnius University Hospital Santaros Klinikos, Center of Laboratory Medicine	Ingrida Olendraite et al
Lithuania/S21C654/2021	EPI_ISL_1315293	National Food and Veterinary Risk Assessment Institute	Vilnius University Hospital Santaros Klinikos, Center of Laboratory Medicine	Ingrida Olendraite et al
Lithuania/S21C655/2021	EPI_ISL_1315294	National Food and Veterinary Risk Assessment Institute	Vilnius University Hospital Santaros Klinikos, Center of Laboratory Medicine	Ingrida Olendraite et al
Lithuania/S21C656/2021	EPI_ISL_1315295	National Food and Veterinary Risk Assessment Institute	Vilnius University Hospital Santaros Klinikos, Center of Laboratory Medicine	Ingrida Olendraite et al
Lithuania/S21C657/2021	EPI_ISL_1315296	National Food and Veterinary Risk Assessment Institute	Vilnius University Hospital Santaros Klinikos, Center of Laboratory Medicine	Ingrida Olendraite et al
Lithuania/S21C658/2021	EPI_ISL_1315297	National Food and Veterinary Risk Assessment Institute	Vilnius University Hospital Santaros Klinikos, Center of Laboratory Medicine	Ingrida Olendraite et al
Lithuania/S21C659/2021	EPI_ISL_1315298	National Food and Veterinary Risk Assessment Institute	Vilnius University Hospital Santaros Klinikos, Center of Laboratory Medicine	Ingrida Olendraite et al
Lithuania/S21C66/2021	EPI_ISL_1324619	Anteja laboratorija (UAB Diagnostikos laboratorija)	Vilnius University Hospital Santaros Klinikos, Center of Laboratory Medicine	Daniel Naumovas et al
Lithuania/S21C660/2021	EPI_ISL_1315299	National Food and Veterinary Risk Assessment Institute	Vilnius University Hospital Santaros Klinikos, Center of Laboratory Medicine	Ingrida Olendraite et al
Lithuania/S21C661/2021	EPI_ISL_1315300	National Food and Veterinary Risk Assessment Institute	Vilnius University Hospital Santaros Klinikos, Center of Laboratory Medicine	Ingrida Olendraite et al
Lithuania/S21C662/2021	EPI_ISL_1315301	National Food and Veterinary Risk Assessment Institute	Vilnius University Hospital Santaros Klinikos, Center of Laboratory Medicine	Ingrida Olendraite et al
Lithuania/S21C663/2021	EPI_ISL_1315302	National Food and Veterinary Risk Assessment Institute	Vilnius University Hospital Santaros Klinikos, Center of Laboratory Medicine	Ingrida Olendraite et al
Lithuania/S21C664/2021	EPI_ISL_1315303	National Food and Veterinary Risk Assessment Institute	Vilnius University Hospital Santaros Klinikos, Center of Laboratory Medicine	Ingrida Olendraite et al
Lithuania/S21C665/2021	EPI_ISL_1315304	National Food and Veterinary Risk Assessment Institute	Vilnius University Hospital Santaros Klinikos, Center of Laboratory Medicine	Ingrida Olendraite et al
Lithuania/S21C666/2021	EPI_ISL_1327552	National Food and Veterinary Risk Assessment Institute	Vilnius University Hospital Santaros Klinikos, Center of Laboratory Medicine	Ingrida Olendraite et al
Lithuania/S21C667/2021	EPI_ISL_1327554	Anteja laboratorija (UAB Diagnostikos laboratorija)	Vilnius University Hospital Santaros Klinikos, Center of Laboratory Medicine	Ingrida Olendraite et al
Lithuania/S21C668/2021	EPI_ISL_1315305	Anteja laboratorija (UAB Diagnostikos laboratorija)	Vilnius University Hospital Santaros Klinikos, Center of Laboratory Medicine	Ingrida Olendraite et al
Lithuania/S21C669/2021	EPI_ISL_1315306	Anteja laboratorija (UAB Diagnostikos laboratorija)	Vilnius University Hospital Santaros Klinikos, Center of Laboratory Medicine	Ingrida Olendraite et al
Lithuania/S21C67/2021	EPI_ISL_1324620	Anteja laboratorija (UAB Diagnostikos laboratorija)	Vilnius University Hospital Santaros Klinikos, Center of Laboratory Medicine	Daniel Naumovas et al
Lithuania/S21C670/2021	EPI_ISL_1315307	Anteja laboratorija (UAB Diagnostikos laboratorija)	Vilnius University Hospital Santaros Klinikos, Center of Laboratory Medicine	Ingrida Olendraite et al
Lithuania/S21C671/2021	EPI_ISL_1315308	Anteja laboratorija (UAB Diagnostikos laboratorija)	Vilnius University Hospital Santaros Klinikos, Center of Laboratory Medicine	Ingrida Olendraite et al
Lithuania/S21C672/2021	EPI_ISL_1327557	Anteja laboratorija (UAB Diagnostikos laboratorija)	Vilnius University Hospital Santaros Klinikos, Center of Laboratory Medicine	Ingrida Olendraite et al
Lithuania/S21C673/2021	EPI_ISL_1384637	Anteja laboratorija (UAB Diagnostikos laboratorija)	Vilnius University Hospital Santaros Klinikos, Center of Laboratory Medicine	Dovile Ezerskyte et al
Lithuania/S21C674/2021	EPI_ISL_1384638	Anteja laboratorija (UAB Diagnostikos laboratorija)	Vilnius University Hospital Santaros Klinikos, Center of Laboratory Medicine	Dovile Ezerskyte et al
Lithuania/S21C675/2021	EPI_ISL_1384639	Anteja laboratorija (UAB Diagnostikos laboratorija)	Vilnius University Hospital Santaros Klinikos, Center of Laboratory Medicine	Dovile Ezerskyte et al
Lithuania/S21C676/2021	EPI_ISL_1384640	Anteja laboratorija (UAB Diagnostikos laboratorija)	Vilnius University Hospital Santaros Klinikos, Center of Laboratory Medicine	Dovile Ezerskyte et al
Lithuania/S21C677/2021	EPI_ISL_1384641	UAB InMedica	Vilnius University Hospital Santaros Klinikos, Center of Laboratory Medicine	Dovile Ezerskyte et al
Lithuania/S21C678/2021	EPI_ISL_1384642	UAB InMedica	Vilnius University Hospital Santaros Klinikos, Center of Laboratory Medicine	Dovile Ezerskyte et al
Lithuania/S21C679/2021	EPI_ISL_1384643	UAB InMedica	Vilnius University Hospital Santaros Klinikos, Center of Laboratory Medicine	Dovile Ezerskyte et al
Lithuania/S21C68/2021	EPI_ISL_1324621	Anteja laboratorija (UAB Diagnostikos laboratorija)	Vilnius University Hospital Santaros Klinikos, Center of Laboratory Medicine	Daniel Naumovas et al
Lithuania/S21C680/2021	EPI_ISL_1384644	UAB InMedica	Vilnius University Hospital Santaros Klinikos, Center of Laboratory Medicine	Dovile Ezerskyte et al
Lithuania/S21C681/2021	EPI_ISL_1384645	UAB InMedica	Vilnius University Hospital Santaros Klinikos, Center of Laboratory Medicine	Dovile Ezerskyte et al
Lithuania/S21C682/2021	EPI_ISL_1384646	UAB InMedica	Vilnius University Hospital Santaros Klinikos, Center of Laboratory Medicine	Dovile Ezerskyte et al
Lithuania/S21C683/2021	EPI_ISL_1384647	UAB InMedica	Vilnius University Hospital Santaros Klinikos, Center of Laboratory Medicine	Dovile Ezerskyte et al
Lithuania/S21C684/2021	EPI_ISL_1384648	UAB InMedica	Vilnius University Hospital Santaros Klinikos, Center of Laboratory Medicine	Dovile Ezerskyte et al
Lithuania/S21C685/2021	EPI_ISL_1384649	UAB InMedica	Vilnius University Hospital Santaros Klinikos, Center of Laboratory Medicine	Dovile Ezerskyte et al
Lithuania/S21C686/2021	EPI_ISL_1384650	UAB InMedica	Vilnius University Hospital Santaros Klinikos, Center of Laboratory Medicine	Dovile Ezerskyte et al
Lithuania/S21C687/2021	EPI_ISL_1384651	UAB InMedica	Vilnius University Hospital Santaros Klinikos, Center of Laboratory Medicine	Dovile Ezerskyte et al
Lithuania/S21C688/2021	EPI_ISL_1384652	UAB InMedica	Vilnius University Hospital Santaros Klinikos, Center of Laboratory Medicine	Dovile Ezerskyte et al
Lithuania/S21C689/2021	EPI_ISL_1384653	UAB InMedica	Vilnius University Hospital Santaros Klinikos, Center of Laboratory Medicine	Dovile Ezerskyte et al
Lithuania/S21C69/2021	EPI_ISL_1324622	Anteja laboratorija (UAB Diagnostikos laboratorija)	Vilnius University Hospital Santaros Klinikos, Center of Laboratory Medicine	Daniel Naumovas et al
Lithuania/S21C690/2021	EPI_ISL_1384654	UAB InMedica	Vilnius University Hospital Santaros Klinikos, Center of Laboratory Medicine	Dovile Ezerskyte et al
Lithuania/S21C691/2021	EPI_ISL_1384655	UAB InMedica	Vilnius University Hospital Santaros Klinikos, Center of Laboratory Medicine	Dovile Ezerskyte et al
Lithuania/S21C692/2021	EPI_ISL_1384656	UAB InMedica	Vilnius University Hospital Santaros Klinikos, Center of Laboratory Medicine	Dovile Ezerskyte et al
Lithuania/S21C693/2021	EPI_ISL_1384657	UAB InMedica	Vilnius University Hospital Santaros Klinikos, Center of Laboratory Medicine	Dovile Ezerskyte et al
Lithuania/S21C694/2021	EPI_ISL_1384658	UAB InMedica	Vilnius University Hospital Santaros Klinikos, Center of Laboratory Medicine	Dovile Ezerskyte et al
Lithuania/S21C695/2021	EPI_ISL_1384659	UAB InMedica	Vilnius University Hospital Santaros Klinikos, Center of Laboratory Medicine	Dovile Ezerskyte et al
Lithuania/S21C696/2021	EPI_ISL_1384660	UAB InMedica	Vilnius University Hospital Santaros Klinikos, Center of Laboratory Medicine	Dovile Ezerskyte et al
Lithuania/S21C697/2021	EPI_ISL_1384661	UAB InMedica	Vilnius University Hospital Santaros Klinikos, Center of Laboratory Medicine	Dovile Ezerskyte et al
Lithuania/S21C698/2021	EPI_ISL_1384662	UAB InMedica	Vilnius University Hospital Santaros Klinikos, Center of Laboratory Medicine	Dovile Ezerskyte et al
Lithuania/S21C699/2021	EPI_ISL_1384663	UAB InMedica	Vilnius University Hospital Santaros Klinikos, Center of Laboratory Medicine	Dovile Ezerskyte et al
Lithuania/S21C700/2021	EPI_ISL_1384664	UAB InMedica	Vilnius University Hospital Santaros Klinikos, Center of Laboratory Medicine	Dovile Ezerskyte et al
Lithuania/S21C701/2021	EPI_ISL_1396391	Klaipeda University Hospital	Vilnius University Hospital Santaros Klinikos, Center of Laboratory Medicine	Dovile Ezerskyte et al
Lithuania/S21C702/2021	EPI_ISL_1396392	Klaipeda University Hospital	Vilnius University Hospital Santaros Klinikos, Center of Laboratory Medicine	Dovile Ezerskyte et al
Lithuania/S21C703/2021	EPI_ISL_1384665	Klaipeda University Hospital	Vilnius University Hospital Santaros Klinikos, Center of Laboratory Medicine	Dovile Ezerskyte et al
Lithuania/S21C704/2021	EPI_ISL_1384666	Klaipeda University Hospital	Vilnius University Hospital Santaros Klinikos, Center of Laboratory Medicine	Dovile Ezerskyte et al
Lithuania/S21C705/2021	EPI_ISL_1384667	Klaipeda University Hospital	Vilnius University Hospital Santaros Klinikos, Center of Laboratory Medicine	Dovile Ezerskyte et al
Lithuania/S21C706/2021	EPI_ISL_1384668	Klaipeda University Hospital	Vilnius University Hospital Santaros Klinikos, Center of Laboratory Medicine	Dovile Ezerskyte et al
Lithuania/S21C707/2021	EPI_ISL_1384669	Klaipeda University Hospital	Vilnius University Hospital Santaros Klinikos, Center of Laboratory Medicine	Dovile Ezerskyte et al
Lithuania/S21C708/2021	EPI_ISL_1384670	Klaipeda University Hospital	Vilnius University Hospital Santaros Klinikos, Center of Laboratory Medicine	Dovile Ezerskyte et al
Lithuania/S21C709/2021	EPI_ISL_1384671	Klaipeda University Hospital	Vilnius University Hospital Santaros Klinikos, Center of Laboratory Medicine	Dovile Ezerskyte et al
Lithuania/S21C71/2021	EPI_ISL_1324623	Anteja laboratorija (UAB Diagnostikos laboratorija)	Vilnius University Hospital Santaros Klinikos, Center of Laboratory Medicine	Daniel Naumovas et al
Lithuania/S21C710/2021	EPI_ISL_1384672	Klaipeda University Hospital	Vilnius University Hospital Santaros Klinikos, Center of Laboratory Medicine	Dovile Ezerskyte et al
Lithuania/S21C711/2021	EPI_ISL_1384673	Klaipeda University Hospital	Vilnius University Hospital Santaros Klinikos, Center of Laboratory Medicine	Dovile Ezerskyte et al
Lithuania/S21C712/2021	EPI_ISL_1396393	Klaipeda University Hospital	Vilnius University Hospital Santaros Klinikos, Center of Laboratory Medicine	Dovile Ezerskyte et al
Lithuania/S21C713/2021	EPI_ISL_1384674	Klaipeda University Hospital	Vilnius University Hospital Santaros Klinikos, Center of Laboratory Medicine	Dovile Ezerskyte et al
Lithuania/S21C714/2021	EPI_ISL_1384675	Klaipeda University Hospital	Vilnius University Hospital Santaros Klinikos, Center of Laboratory Medicine	Dovile Ezerskyte et al
Lithuania/S21C715/2021	EPI_ISL_1384676	Klaipeda University Hospital	Vilnius University Hospital Santaros Klinikos, Center of Laboratory Medicine	Dovile Ezerskyte et al
Lithuania/S21C716/2021	EPI_ISL_1384677	Klaipeda University Hospital	Vilnius University Hospital Santaros Klinikos, Center of Laboratory Medicine	Dovile Ezerskyte et al
Lithuania/S21C717/2021	EPI_ISL_1384678	Klaipeda University Hospital	Vilnius University Hospital Santaros Klinikos, Center of Laboratory Medicine	Dovile Ezerskyte et al
Lithuania/S21C718/2021	EPI_ISL_1396394	Klaipeda University Hospital	Vilnius University Hospital Santaros Klinikos, Center of Laboratory Medicine	Dovile Ezerskyte et al
Lithuania/S21C719/2021	EPI_ISL_1384679	Klaipeda University Hospital	Vilnius University Hospital Santaros Klinikos, Center of Laboratory Medicine	Dovile Ezerskyte et al
Lithuania/S21C72/2021	EPI_ISL_1324624	Anteja laboratorija (UAB Diagnostikos laboratorija)	Vilnius University Hospital Santaros Klinikos, Center of Laboratory Medicine	Daniel Naumovas et al
Lithuania/S21C720/2021	EPI_ISL_1384680	Klaipeda University Hospital	Vilnius University Hospital Santaros Klinikos, Center of Laboratory Medicine	Dovile Ezerskyte et al
Lithuania/S21C721/2021	EPI_ISL_1384681	Klaipeda University Hospital	Vilnius University Hospital Santaros Klinikos, Center of Laboratory Medicine	Dovile Ezerskyte et al
Lithuania/S21C722/2021	EPI_ISL_1396395	Klaipeda University Hospital	Vilnius University Hospital Santaros Klinikos, Center of Laboratory Medicine	Dovile Ezerskyte et al
Lithuania/S21C723/2021	EPI_ISL_1384682	Klaipeda University Hospital	Vilnius University Hospital Santaros Klinikos, Center of Laboratory Medicine	Dovile Ezerskyte et al
Lithuania/S21C724/2021	EPI_ISL_1384683	Klaipeda University Hospital	Vilnius University Hospital Santaros Klinikos, Center of Laboratory Medicine	Dovile Ezerskyte et al
Lithuania/S21C725/2021	EPI_ISL_1384684	Klaipeda University Hospital	Vilnius University Hospital Santaros Klinikos, Center of Laboratory Medicine	Dovile Ezerskyte et al
Lithuania/S21C727/2021	EPI_ISL_1384685	Klaipeda University Hospital	Vilnius University Hospital Santaros Klinikos, Center of Laboratory Medicine	Dovile Ezerskyte et al
Lithuania/S21C728/2021	EPI_ISL_1384686	Klaipeda University Hospital	Vilnius University Hospital Santaros Klinikos, Center of Laboratory Medicine	Dovile Ezerskyte et al
Lithuania/S21C729/2021	EPI_ISL_1396396	Klaipeda University Hospital	Vilnius University Hospital Santaros Klinikos, Center of Laboratory Medicine	Dovile Ezerskyte et al
Lithuania/S21C73/2021	EPI_ISL_1324625	Anteja laboratorija (UAB Diagnostikos laboratorija)	Vilnius University Hospital Santaros Klinikos, Center of Laboratory Medicine	Daniel Naumovas et al
Lithuania/S21C730/2021	EPI_ISL_1396397	Klaipeda University Hospital	Vilnius University Hospital Santaros Klinikos, Center of Laboratory Medicine	Dovile Ezerskyte et al
Lithuania/S21C731/2021	EPI_ISL_1396398	Klaipeda University Hospital	Vilnius University Hospital Santaros Klinikos, Center of Laboratory Medicine	Dovile Ezerskyte et al
Lithuania/S21C733/2021	EPI_ISL_1396399	Klaipeda University Hospital	Vilnius University Hospital Santaros Klinikos, Center of Laboratory Medicine	Dovile Ezerskyte et al
Lithuania/S21C734/2021	EPI_ISL_1384687	Klaipeda University Hospital	Vilnius University Hospital Santaros Klinikos, Center of Laboratory Medicine	Dovile Ezerskyte et al
Lithuania/S21C735/2021	EPI_ISL_1384688	Klaipeda University Hospital	Vilnius University Hospital Santaros Klinikos, Center of Laboratory Medicine	Dovile Ezerskyte et al
Lithuania/S21C736/2021	EPI_ISL_1384689	Klaipeda University Hospital	Vilnius University Hospital Santaros Klinikos, Center of Laboratory Medicine	Dovile Ezerskyte et al
Lithuania/S21C737/2021	EPI_ISL_1384690	Klaipeda University Hospital	Vilnius University Hospital Santaros Klinikos, Center of Laboratory Medicine	Dovile Ezerskyte et al
Lithuania/S21C738/2021	EPI_ISL_1384691	Klaipeda University Hospital	Vilnius University Hospital Santaros Klinikos, Center of Laboratory Medicine	Dovile Ezerskyte et al
Lithuania/S21C739/2021	EPI_ISL_1384692	The National Public Health Laboratory	Vilnius University Hospital Santaros Klinikos, Center of Laboratory Medicine	Dovile Ezerskyte et al
Lithuania/S21C74/2021	EPI_ISL_1324626	Anteja laboratorija (UAB Diagnostikos laboratorija)	Vilnius University Hospital Santaros Klinikos, Center of Laboratory Medicine	Daniel Naumovas et al
Lithuania/S21C740/2021	EPI_ISL_1384693	The National Public Health Laboratory	Vilnius University Hospital Santaros Klinikos, Center of Laboratory Medicine	Dovile Ezerskyte et al
Lithuania/S21C741/2021	EPI_ISL_1384694	The National Public Health Laboratory	Vilnius University Hospital Santaros Klinikos, Center of Laboratory Medicine	Dovile Ezerskyte et al
Lithuania/S21C742/2021	EPI_ISL_1384695	The National Public Health Laboratory	Vilnius University Hospital Santaros Klinikos, Center of Laboratory Medicine	Dovile Ezerskyte et al
Lithuania/S21C743/2021	EPI_ISL_1384696	The National Public Health Laboratory	Vilnius University Hospital Santaros Klinikos, Center of Laboratory Medicine	Dovile Ezerskyte et al
Lithuania/S21C744/2021	EPI_ISL_1384697	The National Public Health Laboratory	Vilnius University Hospital Santaros Klinikos, Center of Laboratory Medicine	Dovile Ezerskyte et al
Lithuania/S21C745/2021	EPI_ISL_1384698	The National Public Health Laboratory	Vilnius University Hospital Santaros Klinikos, Center of Laboratory Medicine	Dovile Ezerskyte et al
Lithuania/S21C746/2021	EPI_ISL_1384699	The National Public Health Laboratory	Vilnius University Hospital Santaros Klinikos, Center of Laboratory Medicine	Dovile Ezerskyte et al
Lithuania/S21C747/2021	EPI_ISL_1384700	The National Public Health Laboratory	Vilnius University Hospital Santaros Klinikos, Center of Laboratory Medicine	Dovile Ezerskyte et al
Lithuania/S21C748/2021	EPI_ISL_1384701	The National Public Health Laboratory	Vilnius University Hospital Santaros Klinikos, Center of Laboratory Medicine	Dovile Ezerskyte et al
Lithuania/S21C749/2021	EPI_ISL_1384702	Life Sciences Center, Vilnius University	Vilnius University Hospital Santaros Klinikos, Center of Laboratory Medicine	Dovile Ezerskyte et al
Lithuania/S21C75/2021	EPI_ISL_1324627	Anteja laboratorija (UAB Diagnostikos laboratorija)	Vilnius University Hospital Santaros Klinikos, Center of Laboratory Medicine	Daniel Naumovas et al
Lithuania/S21C750/2021	EPI_ISL_1396400	Life Sciences Center, Vilnius University	Vilnius University Hospital Santaros Klinikos, Center of Laboratory Medicine	Dovile Ezerskyte et al
Lithuania/S21C751/2021	EPI_ISL_1384703	Life Sciences Center, Vilnius University	Vilnius University Hospital Santaros Klinikos, Center of Laboratory Medicine	Dovile Ezerskyte et al
Lithuania/S21C752/2021	EPI_ISL_1384704	Life Sciences Center, Vilnius University	Vilnius University Hospital Santaros Klinikos, Center of Laboratory Medicine	Dovile Ezerskyte et al
Lithuania/S21C753/2021	EPI_ISL_1384705	Life Sciences Center, Vilnius University	Vilnius University Hospital Santaros Klinikos, Center of Laboratory Medicine	Dovile Ezerskyte et al
Lithuania/S21C754/2021	EPI_ISL_1384706	Life Sciences Center, Vilnius University	Vilnius University Hospital Santaros Klinikos, Center of Laboratory Medicine	Dovile Ezerskyte et al
Lithuania/S21C755/2021	EPI_ISL_1384707	Life Sciences Center, Vilnius University	Vilnius University Hospital Santaros Klinikos, Center of Laboratory Medicine	Dovile Ezerskyte et al
Lithuania/S21C756/2021	EPI_ISL_1384708	Life Sciences Center, Vilnius University	Vilnius University Hospital Santaros Klinikos, Center of Laboratory Medicine	Dovile Ezerskyte et al
Lithuania/S21C757/2021	EPI_ISL_1384709	Life Sciences Center, Vilnius University	Vilnius University Hospital Santaros Klinikos, Center of Laboratory Medicine	Dovile Ezerskyte et al
Lithuania/S21C758/2021	EPI_ISL_1384710	Life Sciences Center, Vilnius University	Vilnius University Hospital Santaros Klinikos, Center of Laboratory Medicine	Dovile Ezerskyte et al
Lithuania/S21C759/2021	EPI_ISL_1384711	Life Sciences Center, Vilnius University	Vilnius University Hospital Santaros Klinikos, Center of Laboratory Medicine	Dovile Ezerskyte et al
Lithuania/S21C76/2021	EPI_ISL_1324628	Anteja laboratorija (UAB Diagnostikos laboratorija)	Vilnius University Hospital Santaros Klinikos, Center of Laboratory Medicine	Daniel Naumovas et al
Lithuania/S21C760/2021	EPI_ISL_1384712	Life Sciences Center, Vilnius University	Vilnius University Hospital Santaros Klinikos, Center of Laboratory Medicine	Dovile Ezerskyte et al
Lithuania/S21C761/2021	EPI_ISL_1384713	Life Sciences Center, Vilnius University	Vilnius University Hospital Santaros Klinikos, Center of Laboratory Medicine	Dovile Ezerskyte et al
Lithuania/S21C762/2021	EPI_ISL_1384714	Life Sciences Center, Vilnius University	Vilnius University Hospital Santaros Klinikos, Center of Laboratory Medicine	Dovile Ezerskyte et al
Lithuania/S21C763/2021	EPI_ISL_1384715	Life Sciences Center, Vilnius University	Vilnius University Hospital Santaros Klinikos, Center of Laboratory Medicine	Dovile Ezerskyte et al
Lithuania/S21C764/2021	EPI_ISL_1384716	Life Sciences Center, Vilnius University	Vilnius University Hospital Santaros Klinikos, Center of Laboratory Medicine	Dovile Ezerskyte et al
Lithuania/S21C765/2021	EPI_ISL_1384717	Life Sciences Center, Vilnius University	Vilnius University Hospital Santaros Klinikos, Center of Laboratory Medicine	Dovile Ezerskyte et al
Lithuania/S21C766/2021	EPI_ISL_1384718	Life Sciences Center, Vilnius University	Vilnius University Hospital Santaros Klinikos, Center of Laboratory Medicine	Dovile Ezerskyte et al
Lithuania/S21C767/2021	EPI_ISL_1384719	Life Sciences Center, Vilnius University	Vilnius University Hospital Santaros Klinikos, Center of Laboratory Medicine	Dovile Ezerskyte et al
Lithuania/S21C768/2021	EPI_ISL_1384720	Life Sciences Center, Vilnius University	Vilnius University Hospital Santaros Klinikos, Center of Laboratory Medicine	Dovile Ezerskyte et al
Lithuania/S21C769/2021	EPI_ISL_1398431	Life Sciences Center, Vilnius University	Vilnius University Hospital Santaros Klinikos, Center of Laboratory Medicine	Gytis Dudas et al
Lithuania/S21C77/2021	EPI_ISL_1324629	Anteja laboratorija (UAB Diagnostikos laboratorija)	Vilnius University Hospital Santaros Klinikos, Center of Laboratory Medicine	Daniel Naumovas et al
Lithuania/S21C770/2021	EPI_ISL_1398432	Life Sciences Center, Vilnius University	Vilnius University Hospital Santaros Klinikos, Center of Laboratory Medicine	Gytis Dudas et al
Lithuania/S21C771/2021	EPI_ISL_1398433	Life Sciences Center, Vilnius University	Vilnius University Hospital Santaros Klinikos, Center of Laboratory Medicine	Gytis Dudas et al
Lithuania/S21C772/2021	EPI_ISL_1398434	Life Sciences Center, Vilnius University	Vilnius University Hospital Santaros Klinikos, Center of Laboratory Medicine	Gytis Dudas et al
Lithuania/S21C773/2021	EPI_ISL_1398435	Life Sciences Center, Vilnius University	Vilnius University Hospital Santaros Klinikos, Center of Laboratory Medicine	Gytis Dudas et al
Lithuania/S21C774/2021	EPI_ISL_1398436	Life Sciences Center, Vilnius University	Vilnius University Hospital Santaros Klinikos, Center of Laboratory Medicine	Gytis Dudas et al
Lithuania/S21C775/2021	EPI_ISL_1398437	Life Sciences Center, Vilnius University	Vilnius University Hospital Santaros Klinikos, Center of Laboratory Medicine	Gytis Dudas et al
Lithuania/S21C776/2021	EPI_ISL_1398438	Life Sciences Center, Vilnius University	Vilnius University Hospital Santaros Klinikos, Center of Laboratory Medicine	Gytis Dudas et al
Lithuania/S21C777/2021	EPI_ISL_1398439	Life Sciences Center, Vilnius University	Vilnius University Hospital Santaros Klinikos, Center of Laboratory Medicine	Gytis Dudas et al
Lithuania/S21C778/2021	EPI_ISL_1398440	Life Sciences Center, Vilnius University	Vilnius University Hospital Santaros Klinikos, Center of Laboratory Medicine	Gytis Dudas et al
Lithuania/S21C779/2021	EPI_ISL_1398441	Life Sciences Center, Vilnius University	Vilnius University Hospital Santaros Klinikos, Center of Laboratory Medicine	Gytis Dudas et al
Lithuania/S21C78/2021	EPI_ISL_1324630	Anteja laboratorija (UAB Diagnostikos laboratorija)	Vilnius University Hospital Santaros Klinikos, Center of Laboratory Medicine	Daniel Naumovas et al
Lithuania/S21C780/2021	EPI_ISL_1398442	Life Sciences Center, Vilnius University	Vilnius University Hospital Santaros Klinikos, Center of Laboratory Medicine	Gytis Dudas et al
Lithuania/S21C781/2021	EPI_ISL_1398443	Life Sciences Center, Vilnius University	Vilnius University Hospital Santaros Klinikos, Center of Laboratory Medicine	Gytis Dudas et al
Lithuania/S21C782/2021	EPI_ISL_1398444	Life Sciences Center, Vilnius University	Vilnius University Hospital Santaros Klinikos, Center of Laboratory Medicine	Gytis Dudas et al
Lithuania/S21C783/2021	EPI_ISL_1398445	Life Sciences Center, Vilnius University	Vilnius University Hospital Santaros Klinikos, Center of Laboratory Medicine	Gytis Dudas et al
Lithuania/S21C784/2021	EPI_ISL_1398446	Life Sciences Center, Vilnius University	Vilnius University Hospital Santaros Klinikos, Center of Laboratory Medicine	Gytis Dudas et al
Lithuania/S21C785/2021	EPI_ISL_1398447	Life Sciences Center, Vilnius University	Vilnius University Hospital Santaros Klinikos, Center of Laboratory Medicine	Gytis Dudas et al
Lithuania/S21C786/2021	EPI_ISL_1398448	Life Sciences Center, Vilnius University	Vilnius University Hospital Santaros Klinikos, Center of Laboratory Medicine	Gytis Dudas et al
Lithuania/S21C787/2021	EPI_ISL_1398449	Life Sciences Center, Vilnius University	Vilnius University Hospital Santaros Klinikos, Center of Laboratory Medicine	Gytis Dudas et al
Lithuania/S21C788/2021	EPI_ISL_1398450	Life Sciences Center, Vilnius University	Vilnius University Hospital Santaros Klinikos, Center of Laboratory Medicine	Gytis Dudas et al
Lithuania/S21C79/2021	EPI_ISL_1324631	Anteja laboratorija (UAB Diagnostikos laboratorija)	Vilnius University Hospital Santaros Klinikos, Center of Laboratory Medicine	Daniel Naumovas et al
Lithuania/S21C790/2021	EPI_ISL_1398451	Life Sciences Center, Vilnius University	Vilnius University Hospital Santaros Klinikos, Center of Laboratory Medicine	Gytis Dudas et al
Lithuania/S21C791/2021	EPI_ISL_1398452	Life Sciences Center, Vilnius University	Vilnius University Hospital Santaros Klinikos, Center of Laboratory Medicine	Gytis Dudas et al
Lithuania/S21C792/2021	EPI_ISL_1398453	Life Sciences Center, Vilnius University	Vilnius University Hospital Santaros Klinikos, Center of Laboratory Medicine	Gytis Dudas et al
Lithuania/S21C793/2021	EPI_ISL_1398454	Life Sciences Center, Vilnius University	Vilnius University Hospital Santaros Klinikos, Center of Laboratory Medicine	Gytis Dudas et al
Lithuania/S21C794/2021	EPI_ISL_1398455	Life Sciences Center, Vilnius University	Vilnius University Hospital Santaros Klinikos, Center of Laboratory Medicine	Gytis Dudas et al
Lithuania/S21C795/2021	EPI_ISL_1398456	Vilnius University Hospital Santaros Klinikos	Vilnius University Hospital Santaros Klinikos, Center of Laboratory Medicine	Gytis Dudas et al
Lithuania/S21C796/2021	EPI_ISL_1398457	Vilnius University Hospital Santaros Klinikos	Vilnius University Hospital Santaros Klinikos, Center of Laboratory Medicine	Gytis Dudas et al
Lithuania/S21C797/2021	EPI_ISL_1398458	Vilnius University Hospital Santaros Klinikos	Vilnius University Hospital Santaros Klinikos, Center of Laboratory Medicine	Gytis Dudas et al
Lithuania/S21C798/2021	EPI_ISL_1398459	Vilnius University Hospital Santaros Klinikos	Vilnius University Hospital Santaros Klinikos, Center of Laboratory Medicine	Gytis Dudas et al
Lithuania/S21C799/2021	EPI_ISL_1398460	Vilnius University Hospital Santaros Klinikos	Vilnius University Hospital Santaros Klinikos, Center of Laboratory Medicine	Gytis Dudas et al
Lithuania/S21C80/2021	EPI_ISL_1324632	Anteja laboratorija (UAB Diagnostikos laboratorija)	Vilnius University Hospital Santaros Klinikos, Center of Laboratory Medicine	Daniel Naumovas et al
Lithuania/S21C800/2021	EPI_ISL_1398461	Vilnius University Hospital Santaros Klinikos	Vilnius University Hospital Santaros Klinikos, Center of Laboratory Medicine	Gytis Dudas et al
Lithuania/S21C801/2021	EPI_ISL_1398462	Vilnius University Hospital Santaros Klinikos	Vilnius University Hospital Santaros Klinikos, Center of Laboratory Medicine	Gytis Dudas et al
Lithuania/S21C802/2021	EPI_ISL_1398463	Vilnius University Hospital Santaros Klinikos	Vilnius University Hospital Santaros Klinikos, Center of Laboratory Medicine	Gytis Dudas et al
Lithuania/S21C803/2021	EPI_ISL_1398464	Vilnius University Hospital Santaros Klinikos	Vilnius University Hospital Santaros Klinikos, Center of Laboratory Medicine	Gytis Dudas et al
Lithuania/S21C804/2021	EPI_ISL_1398465	Vilnius University Hospital Santaros Klinikos	Vilnius University Hospital Santaros Klinikos, Center of Laboratory Medicine	Gytis Dudas et al
Lithuania/S21C805/2021	EPI_ISL_1398466	Vilnius University Hospital Santaros Klinikos	Vilnius University Hospital Santaros Klinikos, Center of Laboratory Medicine	Gytis Dudas et al
Lithuania/S21C806/2021	EPI_ISL_1398467	Vilnius University Hospital Santaros Klinikos	Vilnius University Hospital Santaros Klinikos, Center of Laboratory Medicine	Gytis Dudas et al
Lithuania/S21C807/2021	EPI_ISL_1398468	Vilnius University Hospital Santaros Klinikos	Vilnius University Hospital Santaros Klinikos, Center of Laboratory Medicine	Gytis Dudas et al
Lithuania/S21C808/2021	EPI_ISL_1398469	Vilnius University Hospital Santaros Klinikos	Vilnius University Hospital Santaros Klinikos, Center of Laboratory Medicine	Gytis Dudas et al
Lithuania/S21C809/2021	EPI_ISL_1398470	Vilnius University Hospital Santaros Klinikos	Vilnius University Hospital Santaros Klinikos, Center of Laboratory Medicine	Gytis Dudas et al
Lithuania/S21C81/2021	EPI_ISL_1324633	Anteja laboratorija (UAB Diagnostikos laboratorija)	Vilnius University Hospital Santaros Klinikos, Center of Laboratory Medicine	Daniel Naumovas et al
Lithuania/S21C810/2021	EPI_ISL_1398471	Vilnius University Hospital Santaros Klinikos	Vilnius University Hospital Santaros Klinikos, Center of Laboratory Medicine	Gytis Dudas et al
Lithuania/S21C811/2021	EPI_ISL_1398472	Vilnius University Hospital Santaros Klinikos	Vilnius University Hospital Santaros Klinikos, Center of Laboratory Medicine	Gytis Dudas et al
Lithuania/S21C813/2021	EPI_ISL_1398473	Vilnius University Hospital Santaros Klinikos	Vilnius University Hospital Santaros Klinikos, Center of Laboratory Medicine	Gytis Dudas et al
Lithuania/S21C814/2021	EPI_ISL_1398474	Vilnius University Hospital Santaros Klinikos	Vilnius University Hospital Santaros Klinikos, Center of Laboratory Medicine	Gytis Dudas et al
Lithuania/S21C815/2021	EPI_ISL_1398475	Vilnius University Hospital Santaros Klinikos	Vilnius University Hospital Santaros Klinikos, Center of Laboratory Medicine	Gytis Dudas et al
Lithuania/S21C816/2021	EPI_ISL_1398476	Vilnius University Hospital Santaros Klinikos	Vilnius University Hospital Santaros Klinikos, Center of Laboratory Medicine	Gytis Dudas et al
Lithuania/S21C817/2021	EPI_ISL_1398477	Vilnius University Hospital Santaros Klinikos	Vilnius University Hospital Santaros Klinikos, Center of Laboratory Medicine	Gytis Dudas et al
Lithuania/S21C818/2021	EPI_ISL_1398478	Vilnius University Hospital Santaros Klinikos	Vilnius University Hospital Santaros Klinikos, Center of Laboratory Medicine	Gytis Dudas et al
Lithuania/S21C819/2021	EPI_ISL_1398479	Vilnius University Hospital Santaros Klinikos	Vilnius University Hospital Santaros Klinikos, Center of Laboratory Medicine	Gytis Dudas et al
Lithuania/S21C82/2021	EPI_ISL_1324634	Anteja laboratorija (UAB Diagnostikos laboratorija)	Vilnius University Hospital Santaros Klinikos, Center of Laboratory Medicine	Daniel Naumovas et al
Lithuania/S21C820/2021	EPI_ISL_1398480	Vilnius University Hospital Santaros Klinikos	Vilnius University Hospital Santaros Klinikos, Center of Laboratory Medicine	Gytis Dudas et al
Lithuania/S21C821/2021	EPI_ISL_1398481	Vilnius University Hospital Santaros Klinikos	Vilnius University Hospital Santaros Klinikos, Center of Laboratory Medicine	Gytis Dudas et al
Lithuania/S21C822/2021	EPI_ISL_1398482	Vilnius University Hospital Santaros Klinikos	Vilnius University Hospital Santaros Klinikos, Center of Laboratory Medicine	Gytis Dudas et al
Lithuania/S21C823/2021	EPI_ISL_1398483	Vilnius University Hospital Santaros Klinikos	Vilnius University Hospital Santaros Klinikos, Center of Laboratory Medicine	Gytis Dudas et al
Lithuania/S21C824/2021	EPI_ISL_1398484	Vilnius University Hospital Santaros Klinikos	Vilnius University Hospital Santaros Klinikos, Center of Laboratory Medicine	Gytis Dudas et al
Lithuania/S21C825/2021	EPI_ISL_1398485	Vilnius University Hospital Santaros Klinikos	Vilnius University Hospital Santaros Klinikos, Center of Laboratory Medicine	Gytis Dudas et al
Lithuania/S21C826/2021	EPI_ISL_1398486	Vilnius University Hospital Santaros Klinikos	Vilnius University Hospital Santaros Klinikos, Center of Laboratory Medicine	Gytis Dudas et al
Lithuania/S21C827/2021	EPI_ISL_1398487	Vilnius University Hospital Santaros Klinikos	Vilnius University Hospital Santaros Klinikos, Center of Laboratory Medicine	Gytis Dudas et al
Lithuania/S21C829/2021	EPI_ISL_1398488	Vilnius University Hospital Santaros Klinikos	Vilnius University Hospital Santaros Klinikos, Center of Laboratory Medicine	Gytis Dudas et al
Lithuania/S21C83/2021	EPI_ISL_1324635	Anteja laboratorija (UAB Diagnostikos laboratorija)	Vilnius University Hospital Santaros Klinikos, Center of Laboratory Medicine	Daniel Naumovas et al
Lithuania/S21C830/2021	EPI_ISL_1398489	National Food and Veterinary Risk Assessment Institute	Vilnius University Hospital Santaros Klinikos, Center of Laboratory Medicine	Gytis Dudas et al
Lithuania/S21C831/2021	EPI_ISL_1398490	National Food and Veterinary Risk Assessment Institute	Vilnius University Hospital Santaros Klinikos, Center of Laboratory Medicine	Gytis Dudas et al
Lithuania/S21C832/2021	EPI_ISL_1398491	National Food and Veterinary Risk Assessment Institute	Vilnius University Hospital Santaros Klinikos, Center of Laboratory Medicine	Gytis Dudas et al
Lithuania/S21C833/2021	EPI_ISL_1398492	National Food and Veterinary Risk Assessment Institute	Vilnius University Hospital Santaros Klinikos, Center of Laboratory Medicine	Gytis Dudas et al
Lithuania/S21C834/2021	EPI_ISL_1398493	National Food and Veterinary Risk Assessment Institute	Vilnius University Hospital Santaros Klinikos, Center of Laboratory Medicine	Gytis Dudas et al
Lithuania/S21C835/2021	EPI_ISL_1398494	National Food and Veterinary Risk Assessment Institute	Vilnius University Hospital Santaros Klinikos, Center of Laboratory Medicine	Gytis Dudas et al
Lithuania/S21C836/2021	EPI_ISL_1398495	National Food and Veterinary Risk Assessment Institute	Vilnius University Hospital Santaros Klinikos, Center of Laboratory Medicine	Gytis Dudas et al
Lithuania/S21C837/2021	EPI_ISL_1398496	National Food and Veterinary Risk Assessment Institute	Vilnius University Hospital Santaros Klinikos, Center of Laboratory Medicine	Gytis Dudas et al
Lithuania/S21C838/2021	EPI_ISL_1398497	National Food and Veterinary Risk Assessment Institute	Vilnius University Hospital Santaros Klinikos, Center of Laboratory Medicine	Gytis Dudas et al
Lithuania/S21C839/2021	EPI_ISL_1398498	National Food and Veterinary Risk Assessment Institute	Vilnius University Hospital Santaros Klinikos, Center of Laboratory Medicine	Gytis Dudas et al
Lithuania/S21C84/2021	EPI_ISL_1324636	Anteja laboratorija (UAB Diagnostikos laboratorija)	Vilnius University Hospital Santaros Klinikos, Center of Laboratory Medicine	Daniel Naumovas et al
Lithuania/S21C840/2021	EPI_ISL_1398499	National Food and Veterinary Risk Assessment Institute	Vilnius University Hospital Santaros Klinikos, Center of Laboratory Medicine	Gytis Dudas et al
Lithuania/S21C841/2021	EPI_ISL_1398500	National Food and Veterinary Risk Assessment Institute	Vilnius University Hospital Santaros Klinikos, Center of Laboratory Medicine	Gytis Dudas et al
Lithuania/S21C842/2021	EPI_ISL_1398501	National Food and Veterinary Risk Assessment Institute	Vilnius University Hospital Santaros Klinikos, Center of Laboratory Medicine	Gytis Dudas et al
Lithuania/S21C843/2021	EPI_ISL_1398502	National Food and Veterinary Risk Assessment Institute	Vilnius University Hospital Santaros Klinikos, Center of Laboratory Medicine	Gytis Dudas et al
Lithuania/S21C844/2021	EPI_ISL_1398503	National Food and Veterinary Risk Assessment Institute	Vilnius University Hospital Santaros Klinikos, Center of Laboratory Medicine	Gytis Dudas et al
Lithuania/S21C845/2021	EPI_ISL_1398504	National Food and Veterinary Risk Assessment Institute	Vilnius University Hospital Santaros Klinikos, Center of Laboratory Medicine	Gytis Dudas et al
Lithuania/S21C846/2021	EPI_ISL_1398505	National Food and Veterinary Risk Assessment Institute	Vilnius University Hospital Santaros Klinikos, Center of Laboratory Medicine	Gytis Dudas et al
Lithuania/S21C847/2021	EPI_ISL_1398506	National Food and Veterinary Risk Assessment Institute	Vilnius University Hospital Santaros Klinikos, Center of Laboratory Medicine	Gytis Dudas et al
Lithuania/S21C848/2021	EPI_ISL_1398507	National Food and Veterinary Risk Assessment Institute	Vilnius University Hospital Santaros Klinikos, Center of Laboratory Medicine	Gytis Dudas et al
Lithuania/S21C849/2021	EPI_ISL_1398508	National Food and Veterinary Risk Assessment Institute	Vilnius University Hospital Santaros Klinikos, Center of Laboratory Medicine	Gytis Dudas et al
Lithuania/S21C85/2021	EPI_ISL_1324637	Anteja laboratorija (UAB Diagnostikos laboratorija)	Vilnius University Hospital Santaros Klinikos, Center of Laboratory Medicine	Daniel Naumovas et al
Lithuania/S21C850/2021	EPI_ISL_1398509	National Food and Veterinary Risk Assessment Institute	Vilnius University Hospital Santaros Klinikos, Center of Laboratory Medicine	Gytis Dudas et al
Lithuania/S21C851/2021	EPI_ISL_1398510	National Food and Veterinary Risk Assessment Institute	Vilnius University Hospital Santaros Klinikos, Center of Laboratory Medicine	Gytis Dudas et al
Lithuania/S21C852/2021	EPI_ISL_1398511	National Food and Veterinary Risk Assessment Institute	Vilnius University Hospital Santaros Klinikos, Center of Laboratory Medicine	Gytis Dudas et al
Lithuania/S21C853/2021	EPI_ISL_1398512	National Food and Veterinary Risk Assessment Institute	Vilnius University Hospital Santaros Klinikos, Center of Laboratory Medicine	Gytis Dudas et al
Lithuania/S21C854/2021	EPI_ISL_1398513	National Food and Veterinary Risk Assessment Institute	Vilnius University Hospital Santaros Klinikos, Center of Laboratory Medicine	Gytis Dudas et al
Lithuania/S21C855/2021	EPI_ISL_1398514	National Food and Veterinary Risk Assessment Institute	Vilnius University Hospital Santaros Klinikos, Center of Laboratory Medicine	Gytis Dudas et al
Lithuania/S21C856/2021	EPI_ISL_1398515	National Food and Veterinary Risk Assessment Institute	Vilnius University Hospital Santaros Klinikos, Center of Laboratory Medicine	Gytis Dudas et al
Lithuania/S21C857/2021	EPI_ISL_1398516	National Food and Veterinary Risk Assessment Institute	Vilnius University Hospital Santaros Klinikos, Center of Laboratory Medicine	Gytis Dudas et al
Lithuania/S21C858/2021	EPI_ISL_1398517	National Food and Veterinary Risk Assessment Institute	Vilnius University Hospital Santaros Klinikos, Center of Laboratory Medicine	Gytis Dudas et al
Lithuania/S21C859/2021	EPI_ISL_1398518	National Food and Veterinary Risk Assessment Institute	Vilnius University Hospital Santaros Klinikos, Center of Laboratory Medicine	Gytis Dudas et al
Lithuania/S21C86/2021	EPI_ISL_1324638	Anteja laboratorija (UAB Diagnostikos laboratorija)	Vilnius University Hospital Santaros Klinikos, Center of Laboratory Medicine	Daniel Naumovas et al
Lithuania/S21C860/2021	EPI_ISL_1398519	National Food and Veterinary Risk Assessment Institute	Vilnius University Hospital Santaros Klinikos, Center of Laboratory Medicine	Gytis Dudas et al
Lithuania/S21C861/2021	EPI_ISL_1398520	National Food and Veterinary Risk Assessment Institute	Vilnius University Hospital Santaros Klinikos, Center of Laboratory Medicine	Gytis Dudas et al
Lithuania/S21C862/2021	EPI_ISL_1398521	National Food and Veterinary Risk Assessment Institute	Vilnius University Hospital Santaros Klinikos, Center of Laboratory Medicine	Gytis Dudas et al
Lithuania/S21C863/2021	EPI_ISL_1398522	National Food and Veterinary Risk Assessment Institute	Vilnius University Hospital Santaros Klinikos, Center of Laboratory Medicine	Gytis Dudas et al
Lithuania/S21C864/2021	EPI_ISL_1398523	National Food and Veterinary Risk Assessment Institute	Vilnius University Hospital Santaros Klinikos, Center of Laboratory Medicine	Gytis Dudas et al
Lithuania/S21C865/2021	EPI_ISL_1384721	Vilnius University Hospital Santaros Klinikos	Vilnius University Hospital Santaros Klinikos, Center of Laboratory Medicine	Dovile Ezerskyte et al
Lithuania/S21C866/2021	EPI_ISL_1384722	National Food and Veterinary Risk Assessment Institute	Vilnius University Hospital Santaros Klinikos, Center of Laboratory Medicine	Dovile Ezerskyte et al
Lithuania/S21C867/2021	EPI_ISL_1384723	National Food and Veterinary Risk Assessment Institute	Vilnius University Hospital Santaros Klinikos, Center of Laboratory Medicine	Dovile Ezerskyte et al
Lithuania/S21C868/2021	EPI_ISL_1384724	National Food and Veterinary Risk Assessment Institute	Vilnius University Hospital Santaros Klinikos, Center of Laboratory Medicine	Dovile Ezerskyte et al
Lithuania/S21C869/2021	EPI_ISL_1384725	National Food and Veterinary Risk Assessment Institute	Vilnius University Hospital Santaros Klinikos, Center of Laboratory Medicine	Dovile Ezerskyte et al
Lithuania/S21C87/2021	EPI_ISL_1324639	Anteja laboratorija (UAB Diagnostikos laboratorija)	Vilnius University Hospital Santaros Klinikos, Center of Laboratory Medicine	Daniel Naumovas et al
Lithuania/S21C870/2021	EPI_ISL_1384726	National Food and Veterinary Risk Assessment Institute	Vilnius University Hospital Santaros Klinikos, Center of Laboratory Medicine	Dovile Ezerskyte et al
Lithuania/S21C871/2021	EPI_ISL_1384727	National Food and Veterinary Risk Assessment Institute	Vilnius University Hospital Santaros Klinikos, Center of Laboratory Medicine	Dovile Ezerskyte et al
Lithuania/S21C872/2021	EPI_ISL_1384728	National Food and Veterinary Risk Assessment Institute	Vilnius University Hospital Santaros Klinikos, Center of Laboratory Medicine	Dovile Ezerskyte et al
Lithuania/S21C873/2021	EPI_ISL_1384729	National Food and Veterinary Risk Assessment Institute	Vilnius University Hospital Santaros Klinikos, Center of Laboratory Medicine	Dovile Ezerskyte et al
Lithuania/S21C874/2021	EPI_ISL_1384730	National Food and Veterinary Risk Assessment Institute	Vilnius University Hospital Santaros Klinikos, Center of Laboratory Medicine	Dovile Ezerskyte et al
Lithuania/S21C875/2021	EPI_ISL_1384731	National Food and Veterinary Risk Assessment Institute	Vilnius University Hospital Santaros Klinikos, Center of Laboratory Medicine	Dovile Ezerskyte et al
Lithuania/S21C876/2021	EPI_ISL_1384732	National Food and Veterinary Risk Assessment Institute	Vilnius University Hospital Santaros Klinikos, Center of Laboratory Medicine	Dovile Ezerskyte et al
Lithuania/S21C877/2021	EPI_ISL_1384733	National Food and Veterinary Risk Assessment Institute	Vilnius University Hospital Santaros Klinikos, Center of Laboratory Medicine	Dovile Ezerskyte et al
Lithuania/S21C878/2021	EPI_ISL_1384734	National Food and Veterinary Risk Assessment Institute	Vilnius University Hospital Santaros Klinikos, Center of Laboratory Medicine	Dovile Ezerskyte et al
Lithuania/S21C879/2021	EPI_ISL_1384735	National Food and Veterinary Risk Assessment Institute	Vilnius University Hospital Santaros Klinikos, Center of Laboratory Medicine	Dovile Ezerskyte et al
Lithuania/S21C88/2021	EPI_ISL_1324640	Anteja laboratorija (UAB Diagnostikos laboratorija)	Vilnius University Hospital Santaros Klinikos, Center of Laboratory Medicine	Daniel Naumovas et al
Lithuania/S21C880/2021	EPI_ISL_1396401	National Food and Veterinary Risk Assessment Institute	Vilnius University Hospital Santaros Klinikos, Center of Laboratory Medicine	Dovile Ezerskyte et al
Lithuania/S21C881/2021	EPI_ISL_1384736	National Food and Veterinary Risk Assessment Institute	Vilnius University Hospital Santaros Klinikos, Center of Laboratory Medicine	Dovile Ezerskyte et al
Lithuania/S21C882/2021	EPI_ISL_1384737	National Food and Veterinary Risk Assessment Institute	Vilnius University Hospital Santaros Klinikos, Center of Laboratory Medicine	Dovile Ezerskyte et al
Lithuania/S21C883/2021	EPI_ISL_1384738	National Food and Veterinary Risk Assessment Institute	Vilnius University Hospital Santaros Klinikos, Center of Laboratory Medicine	Dovile Ezerskyte et al
Lithuania/S21C884/2021	EPI_ISL_1384739	National Food and Veterinary Risk Assessment Institute	Vilnius University Hospital Santaros Klinikos, Center of Laboratory Medicine	Dovile Ezerskyte et al
Lithuania/S21C885/2021	EPI_ISL_1384740	National Food and Veterinary Risk Assessment Institute	Vilnius University Hospital Santaros Klinikos, Center of Laboratory Medicine	Dovile Ezerskyte et al
Lithuania/S21C886/2021	EPI_ISL_1384741	National Food and Veterinary Risk Assessment Institute	Vilnius University Hospital Santaros Klinikos, Center of Laboratory Medicine	Dovile Ezerskyte et al
Lithuania/S21C887/2021	EPI_ISL_1384742	National Food and Veterinary Risk Assessment Institute	Vilnius University Hospital Santaros Klinikos, Center of Laboratory Medicine	Dovile Ezerskyte et al
Lithuania/S21C888/2021	EPI_ISL_1384743	National Food and Veterinary Risk Assessment Institute	Vilnius University Hospital Santaros Klinikos, Center of Laboratory Medicine	Dovile Ezerskyte et al
Lithuania/S21C89/2021	EPI_ISL_1324641	Anteja laboratorija (UAB Diagnostikos laboratorija)	Vilnius University Hospital Santaros Klinikos, Center of Laboratory Medicine	Daniel Naumovas et al
Lithuania/S21C890/2021	EPI_ISL_1384744	National Food and Veterinary Risk Assessment Institute	Vilnius University Hospital Santaros Klinikos, Center of Laboratory Medicine	Dovile Ezerskyte et al
Lithuania/S21C891/2021	EPI_ISL_1384745	National Food and Veterinary Risk Assessment Institute	Vilnius University Hospital Santaros Klinikos, Center of Laboratory Medicine	Dovile Ezerskyte et al
Lithuania/S21C892/2021	EPI_ISL_1384746	National Food and Veterinary Risk Assessment Institute	Vilnius University Hospital Santaros Klinikos, Center of Laboratory Medicine	Dovile Ezerskyte et al
Lithuania/S21C893/2021	EPI_ISL_1384747	National Food and Veterinary Risk Assessment Institute	Vilnius University Hospital Santaros Klinikos, Center of Laboratory Medicine	Dovile Ezerskyte et al
Lithuania/S21C894/2021	EPI_ISL_1384748	National Food and Veterinary Risk Assessment Institute	Vilnius University Hospital Santaros Klinikos, Center of Laboratory Medicine	Dovile Ezerskyte et al
Lithuania/S21C895/2021	EPI_ISL_1384749	National Food and Veterinary Risk Assessment Institute	Vilnius University Hospital Santaros Klinikos, Center of Laboratory Medicine	Dovile Ezerskyte et al
Lithuania/S21C896/2021	EPI_ISL_1384750	National Food and Veterinary Risk Assessment Institute	Vilnius University Hospital Santaros Klinikos, Center of Laboratory Medicine	Dovile Ezerskyte et al
Lithuania/S21C897/2021	EPI_ISL_1384751	National Food and Veterinary Risk Assessment Institute	Vilnius University Hospital Santaros Klinikos, Center of Laboratory Medicine	Dovile Ezerskyte et al
Lithuania/S21C898/2021	EPI_ISL_1384752	National Food and Veterinary Risk Assessment Institute	Vilnius University Hospital Santaros Klinikos, Center of Laboratory Medicine	Dovile Ezerskyte et al
Lithuania/S21C899/2021	EPI_ISL_1384753	National Food and Veterinary Risk Assessment Institute	Vilnius University Hospital Santaros Klinikos, Center of Laboratory Medicine	Dovile Ezerskyte et al
Lithuania/S21C90/2021	EPI_ISL_1324642	Anteja laboratorija (UAB Diagnostikos laboratorija)	Vilnius University Hospital Santaros Klinikos, Center of Laboratory Medicine	Daniel Naumovas et al
Lithuania/S21C900/2021	EPI_ISL_1384754	National Food and Veterinary Risk Assessment Institute	Vilnius University Hospital Santaros Klinikos, Center of Laboratory Medicine	Dovile Ezerskyte et al
Lithuania/S21C901/2021	EPI_ISL_1384755	National Food and Veterinary Risk Assessment Institute	Vilnius University Hospital Santaros Klinikos, Center of Laboratory Medicine	Dovile Ezerskyte et al
Lithuania/S21C902/2021	EPI_ISL_1384756	National Food and Veterinary Risk Assessment Institute	Vilnius University Hospital Santaros Klinikos, Center of Laboratory Medicine	Dovile Ezerskyte et al
Lithuania/S21C903/2021	EPI_ISL_1384757	National Food and Veterinary Risk Assessment Institute	Vilnius University Hospital Santaros Klinikos, Center of Laboratory Medicine	Dovile Ezerskyte et al
Lithuania/S21C904/2021	EPI_ISL_1384758	National Food and Veterinary Risk Assessment Institute	Vilnius University Hospital Santaros Klinikos, Center of Laboratory Medicine	Dovile Ezerskyte et al
Lithuania/S21C905/2021	EPI_ISL_1384759	National Food and Veterinary Risk Assessment Institute	Vilnius University Hospital Santaros Klinikos, Center of Laboratory Medicine	Dovile Ezerskyte et al
Lithuania/S21C906/2021	EPI_ISL_1384760	National Food and Veterinary Risk Assessment Institute	Vilnius University Hospital Santaros Klinikos, Center of Laboratory Medicine	Dovile Ezerskyte et al
Lithuania/S21C907/2021	EPI_ISL_1384761	National Food and Veterinary Risk Assessment Institute	Vilnius University Hospital Santaros Klinikos, Center of Laboratory Medicine	Dovile Ezerskyte et al
Lithuania/S21C908/2021	EPI_ISL_1384762	National Food and Veterinary Risk Assessment Institute	Vilnius University Hospital Santaros Klinikos, Center of Laboratory Medicine	Dovile Ezerskyte et al
Lithuania/S21C909/2021	EPI_ISL_1384763	National Food and Veterinary Risk Assessment Institute	Vilnius University Hospital Santaros Klinikos, Center of Laboratory Medicine	Dovile Ezerskyte et al
Lithuania/S21C91/2021	EPI_ISL_1324643	Anteja laboratorija (UAB Diagnostikos laboratorija)	Vilnius University Hospital Santaros Klinikos, Center of Laboratory Medicine	Daniel Naumovas et al
Lithuania/S21C910/2021	EPI_ISL_1384764	National Food and Veterinary Risk Assessment Institute	Vilnius University Hospital Santaros Klinikos, Center of Laboratory Medicine	Dovile Ezerskyte et al
Lithuania/S21C911/2021	EPI_ISL_1384765	National Food and Veterinary Risk Assessment Institute	Vilnius University Hospital Santaros Klinikos, Center of Laboratory Medicine	Dovile Ezerskyte et al
Lithuania/S21C912/2021	EPI_ISL_1396402	National Food and Veterinary Risk Assessment Institute	Vilnius University Hospital Santaros Klinikos, Center of Laboratory Medicine	Dovile Ezerskyte et al
Lithuania/S21C913/2021	EPI_ISL_1384766	National Food and Veterinary Risk Assessment Institute	Vilnius University Hospital Santaros Klinikos, Center of Laboratory Medicine	Dovile Ezerskyte et al
Lithuania/S21C914/2021	EPI_ISL_1384767	National Food and Veterinary Risk Assessment Institute	Vilnius University Hospital Santaros Klinikos, Center of Laboratory Medicine	Dovile Ezerskyte et al
Lithuania/S21C915/2021	EPI_ISL_1384768	National Food and Veterinary Risk Assessment Institute	Vilnius University Hospital Santaros Klinikos, Center of Laboratory Medicine	Dovile Ezerskyte et al
Lithuania/S21C916/2021	EPI_ISL_1384769	National Food and Veterinary Risk Assessment Institute	Vilnius University Hospital Santaros Klinikos, Center of Laboratory Medicine	Dovile Ezerskyte et al
Lithuania/S21C917/2021	EPI_ISL_1384770	National Food and Veterinary Risk Assessment Institute	Vilnius University Hospital Santaros Klinikos, Center of Laboratory Medicine	Dovile Ezerskyte et al
Lithuania/S21C918/2021	EPI_ISL_1384771	National Food and Veterinary Risk Assessment Institute	Vilnius University Hospital Santaros Klinikos, Center of Laboratory Medicine	Dovile Ezerskyte et al
Lithuania/S21C919/2021	EPI_ISL_1396403	National Food and Veterinary Risk Assessment Institute	Vilnius University Hospital Santaros Klinikos, Center of Laboratory Medicine	Dovile Ezerskyte et al
Lithuania/S21C92/2021	EPI_ISL_1324644	Anteja laboratorija (UAB Diagnostikos laboratorija)	Vilnius University Hospital Santaros Klinikos, Center of Laboratory Medicine	Daniel Naumovas et al
Lithuania/S21C920/2021	EPI_ISL_1384772	National Food and Veterinary Risk Assessment Institute	Vilnius University Hospital Santaros Klinikos, Center of Laboratory Medicine	Dovile Ezerskyte et al
Lithuania/S21C921/2021	EPI_ISL_1384773	National Food and Veterinary Risk Assessment Institute	Vilnius University Hospital Santaros Klinikos, Center of Laboratory Medicine	Dovile Ezerskyte et al
Lithuania/S21C922/2021	EPI_ISL_1384774	SYNLAB Lietuva UAB	Vilnius University Hospital Santaros Klinikos, Center of Laboratory Medicine	Dovile Ezerskyte et al
Lithuania/S21C923/2021	EPI_ISL_1384775	SYNLAB Lietuva UAB	Vilnius University Hospital Santaros Klinikos, Center of Laboratory Medicine	Dovile Ezerskyte et al
Lithuania/S21C924/2021	EPI_ISL_1384776	SYNLAB Lietuva UAB	Vilnius University Hospital Santaros Klinikos, Center of Laboratory Medicine	Dovile Ezerskyte et al
Lithuania/S21C925/2021	EPI_ISL_1396404	SYNLAB Lietuva UAB	Vilnius University Hospital Santaros Klinikos, Center of Laboratory Medicine	Dovile Ezerskyte et al
Lithuania/S21C926/2021	EPI_ISL_1384777	SYNLAB Lietuva UAB	Vilnius University Hospital Santaros Klinikos, Center of Laboratory Medicine	Dovile Ezerskyte et al
Lithuania/S21C927/2021	EPI_ISL_1384778	SYNLAB Lietuva UAB	Vilnius University Hospital Santaros Klinikos, Center of Laboratory Medicine	Dovile Ezerskyte et al
Lithuania/S21C928/2021	EPI_ISL_1384779	SYNLAB Lietuva UAB	Vilnius University Hospital Santaros Klinikos, Center of Laboratory Medicine	Dovile Ezerskyte et al
Lithuania/S21C929/2021	EPI_ISL_1384780	SYNLAB Lietuva UAB	Vilnius University Hospital Santaros Klinikos, Center of Laboratory Medicine	Dovile Ezerskyte et al
Lithuania/S21C93/2021	EPI_ISL_1324645	Anteja laboratorija (UAB Diagnostikos laboratorija)	Vilnius University Hospital Santaros Klinikos, Center of Laboratory Medicine	Daniel Naumovas et al
Lithuania/S21C930/2021	EPI_ISL_1384781	SYNLAB Lietuva UAB	Vilnius University Hospital Santaros Klinikos, Center of Laboratory Medicine	Dovile Ezerskyte et al
Lithuania/S21C931/2021	EPI_ISL_1384782	SYNLAB Lietuva UAB	Vilnius University Hospital Santaros Klinikos, Center of Laboratory Medicine	Dovile Ezerskyte et al
Lithuania/S21C932/2021	EPI_ISL_1384783	SYNLAB Lietuva UAB	Vilnius University Hospital Santaros Klinikos, Center of Laboratory Medicine	Dovile Ezerskyte et al
Lithuania/S21C933/2021	EPI_ISL_1384784	SYNLAB Lietuva UAB	Vilnius University Hospital Santaros Klinikos, Center of Laboratory Medicine	Dovile Ezerskyte et al
Lithuania/S21C934/2021	EPI_ISL_1384785	SYNLAB Lietuva UAB	Vilnius University Hospital Santaros Klinikos, Center of Laboratory Medicine	Dovile Ezerskyte et al
Lithuania/S21C935/2021	EPI_ISL_1384786	SYNLAB Lietuva UAB	Vilnius University Hospital Santaros Klinikos, Center of Laboratory Medicine	Dovile Ezerskyte et al
Lithuania/S21C936/2021	EPI_ISL_1384787	SYNLAB Lietuva UAB	Vilnius University Hospital Santaros Klinikos, Center of Laboratory Medicine	Dovile Ezerskyte et al
Lithuania/S21C937/2021	EPI_ISL_1384788	SYNLAB Lietuva UAB	Vilnius University Hospital Santaros Klinikos, Center of Laboratory Medicine	Dovile Ezerskyte et al
Lithuania/S21C938/2021	EPI_ISL_1384789	SYNLAB Lietuva UAB	Vilnius University Hospital Santaros Klinikos, Center of Laboratory Medicine	Dovile Ezerskyte et al
Lithuania/S21C939/2021	EPI_ISL_1384790	SYNLAB Lietuva UAB	Vilnius University Hospital Santaros Klinikos, Center of Laboratory Medicine	Dovile Ezerskyte et al
Lithuania/S21C94/2021	EPI_ISL_1324646	Anteja laboratorija (UAB Diagnostikos laboratorija)	Vilnius University Hospital Santaros Klinikos, Center of Laboratory Medicine	Daniel Naumovas et al
Lithuania/S21C940/2021	EPI_ISL_1384791	SYNLAB Lietuva UAB	Vilnius University Hospital Santaros Klinikos, Center of Laboratory Medicine	Dovile Ezerskyte et al
Lithuania/S21C941/2021	EPI_ISL_1384792	SYNLAB Lietuva UAB	Vilnius University Hospital Santaros Klinikos, Center of Laboratory Medicine	Dovile Ezerskyte et al
Lithuania/S21C942/2021	EPI_ISL_1384793	SYNLAB Lietuva UAB	Vilnius University Hospital Santaros Klinikos, Center of Laboratory Medicine	Dovile Ezerskyte et al
Lithuania/S21C943/2021	EPI_ISL_1384794	SYNLAB Lietuva UAB	Vilnius University Hospital Santaros Klinikos, Center of Laboratory Medicine	Dovile Ezerskyte et al
Lithuania/S21C944/2021	EPI_ISL_1384795	SYNLAB Lietuva UAB	Vilnius University Hospital Santaros Klinikos, Center of Laboratory Medicine	Dovile Ezerskyte et al
Lithuania/S21C945/2021	EPI_ISL_1384796	SYNLAB Lietuva UAB	Vilnius University Hospital Santaros Klinikos, Center of Laboratory Medicine	Dovile Ezerskyte et al
Lithuania/S21C946/2021	EPI_ISL_1384797	SYNLAB Lietuva UAB	Vilnius University Hospital Santaros Klinikos, Center of Laboratory Medicine	Dovile Ezerskyte et al
Lithuania/S21C947/2021	EPI_ISL_1384798	SYNLAB Lietuva UAB	Vilnius University Hospital Santaros Klinikos, Center of Laboratory Medicine	Dovile Ezerskyte et al
Lithuania/S21C948/2021	EPI_ISL_1384799	SYNLAB Lietuva UAB	Vilnius University Hospital Santaros Klinikos, Center of Laboratory Medicine	Dovile Ezerskyte et al
Lithuania/S21C949/2021	EPI_ISL_1384800	SYNLAB Lietuva UAB	Vilnius University Hospital Santaros Klinikos, Center of Laboratory Medicine	Dovile Ezerskyte et al
Lithuania/S21C95/2021	EPI_ISL_1324647	Anteja laboratorija (UAB Diagnostikos laboratorija)	Vilnius University Hospital Santaros Klinikos, Center of Laboratory Medicine	Daniel Naumovas et al
Lithuania/S21C950/2021	EPI_ISL_1384801	SYNLAB Lietuva UAB	Vilnius University Hospital Santaros Klinikos, Center of Laboratory Medicine	Dovile Ezerskyte et al
Lithuania/S21C951/2021	EPI_ISL_1384802	Republican Panevezys Hospital	Vilnius University Hospital Santaros Klinikos, Center of Laboratory Medicine	Dovile Ezerskyte et al
Lithuania/S21C952/2021	EPI_ISL_1384803	Republican Panevezys Hospital	Vilnius University Hospital Santaros Klinikos, Center of Laboratory Medicine	Dovile Ezerskyte et al
Lithuania/S21C953/2021	EPI_ISL_1384804	Republican Panevezys Hospital	Vilnius University Hospital Santaros Klinikos, Center of Laboratory Medicine	Dovile Ezerskyte et al
Lithuania/S21C954/2021	EPI_ISL_1384805	Republican Panevezys Hospital	Vilnius University Hospital Santaros Klinikos, Center of Laboratory Medicine	Dovile Ezerskyte et al
Lithuania/S21C955/2021	EPI_ISL_1384806	Republican Panevezys Hospital	Vilnius University Hospital Santaros Klinikos, Center of Laboratory Medicine	Dovile Ezerskyte et al
Lithuania/S21C956/2021	EPI_ISL_1384807	Republican Panevezys Hospital	Vilnius University Hospital Santaros Klinikos, Center of Laboratory Medicine	Dovile Ezerskyte et al
Lithuania/S21C957/2021	EPI_ISL_1384808	Republican Panevezys Hospital	Vilnius University Hospital Santaros Klinikos, Center of Laboratory Medicine	Dovile Ezerskyte et al
Lithuania/S21C958/2021	EPI_ISL_1384809	Republican Panevezys Hospital	Vilnius University Hospital Santaros Klinikos, Center of Laboratory Medicine	Dovile Ezerskyte et al
Lithuania/S21C959/2021	EPI_ISL_1384810	Republican Panevezys Hospital	Vilnius University Hospital Santaros Klinikos, Center of Laboratory Medicine	Dovile Ezerskyte et al
Lithuania/S21C96/2021	EPI_ISL_1324648	Anteja laboratorija (UAB Diagnostikos laboratorija)	Vilnius University Hospital Santaros Klinikos, Center of Laboratory Medicine	Daniel Naumovas et al
Lithuania/S21C960/2021	EPI_ISL_1396405	Vilnius University Hospital Santaros Klinikos	Vilnius University Hospital Santaros Klinikos, Center of Laboratory Medicine	Dovile Ezerskyte et al
Lithuania/S21C961/2021	EPI_ISL_1398524	Republican Panevezys Hospital	Vilnius University Hospital Santaros Klinikos, Center of Laboratory Medicine	Gytis Dudas et al
Lithuania/S21C963/2021	EPI_ISL_1398525	Republican Panevezys Hospital	Vilnius University Hospital Santaros Klinikos, Center of Laboratory Medicine	Gytis Dudas et al
Lithuania/S21C964/2021	EPI_ISL_1398526	Republican Panevezys Hospital	Vilnius University Hospital Santaros Klinikos, Center of Laboratory Medicine	Gytis Dudas et al
Lithuania/S21C965/2021	EPI_ISL_1398527	Republican Panevezys Hospital	Vilnius University Hospital Santaros Klinikos, Center of Laboratory Medicine	Gytis Dudas et al
Lithuania/S21C966/2021	EPI_ISL_1398528	Republican Panevezys Hospital	Vilnius University Hospital Santaros Klinikos, Center of Laboratory Medicine	Gytis Dudas et al
Lithuania/S21C967/2021	EPI_ISL_1398529	Republican Panevezys Hospital	Vilnius University Hospital Santaros Klinikos, Center of Laboratory Medicine	Gytis Dudas et al
Lithuania/S21C968/2021	EPI_ISL_1398530	Republican Panevezys Hospital	Vilnius University Hospital Santaros Klinikos, Center of Laboratory Medicine	Gytis Dudas et al
Lithuania/S21C969/2021	EPI_ISL_1398531	Republican Panevezys Hospital	Vilnius University Hospital Santaros Klinikos, Center of Laboratory Medicine	Gytis Dudas et al
Lithuania/S21C97/2021	EPI_ISL_1324649	Anteja laboratorija (UAB Diagnostikos laboratorija)	Vilnius University Hospital Santaros Klinikos, Center of Laboratory Medicine	Daniel Naumovas et al
Lithuania/S21C971/2021	EPI_ISL_1398532	Vilnius University Hospital Santaros Klinikos	Vilnius University Hospital Santaros Klinikos, Center of Laboratory Medicine	Gytis Dudas et al
Lithuania/S21C972/2021	EPI_ISL_1398533	Vilnius University Hospital Santaros Klinikos	Vilnius University Hospital Santaros Klinikos, Center of Laboratory Medicine	Gytis Dudas et al
Lithuania/S21C973/2021	EPI_ISL_1398534	Vilnius University Hospital Santaros Klinikos	Vilnius University Hospital Santaros Klinikos, Center of Laboratory Medicine	Gytis Dudas et al
Lithuania/S21C974/2021	EPI_ISL_1398535	Vilnius University Hospital Santaros Klinikos	Vilnius University Hospital Santaros Klinikos, Center of Laboratory Medicine	Gytis Dudas et al
Lithuania/S21C975/2021	EPI_ISL_1398536	Vilnius University Hospital Santaros Klinikos	Vilnius University Hospital Santaros Klinikos, Center of Laboratory Medicine	Gytis Dudas et al
Lithuania/S21C976/2021	EPI_ISL_1398537	Vilnius University Hospital Santaros Klinikos	Vilnius University Hospital Santaros Klinikos, Center of Laboratory Medicine	Gytis Dudas et al
Lithuania/S21C977/2021	EPI_ISL_1398538	Vilnius University Hospital Santaros Klinikos	Vilnius University Hospital Santaros Klinikos, Center of Laboratory Medicine	Gytis Dudas et al
Lithuania/S21C978/2021	EPI_ISL_1398539	Vilnius University Hospital Santaros Klinikos	Vilnius University Hospital Santaros Klinikos, Center of Laboratory Medicine	Gytis Dudas et al
Lithuania/S21C979/2021	EPI_ISL_1398540	Vilnius University Hospital Santaros Klinikos	Vilnius University Hospital Santaros Klinikos, Center of Laboratory Medicine	Gytis Dudas et al
Lithuania/S21C98/2021	EPI_ISL_1324650	Anteja laboratorija (UAB Diagnostikos laboratorija)	Vilnius University Hospital Santaros Klinikos, Center of Laboratory Medicine	Daniel Naumovas et al
Lithuania/S21C980/2021	EPI_ISL_1398541	Vilnius University Hospital Santaros Klinikos	Vilnius University Hospital Santaros Klinikos, Center of Laboratory Medicine	Gytis Dudas et al
Lithuania/S21C981/2021	EPI_ISL_1398542	Vilnius University Hospital Santaros Klinikos	Vilnius University Hospital Santaros Klinikos, Center of Laboratory Medicine	Gytis Dudas et al
Lithuania/S21C982/2021	EPI_ISL_1398543	Vilnius University Hospital Santaros Klinikos	Vilnius University Hospital Santaros Klinikos, Center of Laboratory Medicine	Gytis Dudas et al
Lithuania/S21C983/2021	EPI_ISL_1398544	Vilnius University Hospital Santaros Klinikos	Vilnius University Hospital Santaros Klinikos, Center of Laboratory Medicine	Gytis Dudas et al
Lithuania/S21C984/2021	EPI_ISL_1398545	Vilnius University Hospital Santaros Klinikos	Vilnius University Hospital Santaros Klinikos, Center of Laboratory Medicine	Gytis Dudas et al
Lithuania/S21C985/2021	EPI_ISL_1398546	Vilnius University Hospital Santaros Klinikos	Vilnius University Hospital Santaros Klinikos, Center of Laboratory Medicine	Gytis Dudas et al
Lithuania/S21C986/2021	EPI_ISL_1398547	Vilnius University Hospital Santaros Klinikos	Vilnius University Hospital Santaros Klinikos, Center of Laboratory Medicine	Gytis Dudas et al
Lithuania/S21C987/2021	EPI_ISL_1398548	Vilnius University Hospital Santaros Klinikos	Vilnius University Hospital Santaros Klinikos, Center of Laboratory Medicine	Gytis Dudas et al
Lithuania/S21C988/2021	EPI_ISL_1398549	Vilnius University Hospital Santaros Klinikos	Vilnius University Hospital Santaros Klinikos, Center of Laboratory Medicine	Gytis Dudas et al
Lithuania/S21C989/2021	EPI_ISL_1398550	Vilnius University Hospital Santaros Klinikos	Vilnius University Hospital Santaros Klinikos, Center of Laboratory Medicine	Gytis Dudas et al
Lithuania/S21C99/2021	EPI_ISL_1324651	Anteja laboratorija (UAB Diagnostikos laboratorija)	Vilnius University Hospital Santaros Klinikos, Center of Laboratory Medicine	Daniel Naumovas et al
Lithuania/S21C990/2021	EPI_ISL_1398551	Vilnius University Hospital Santaros Klinikos	Vilnius University Hospital Santaros Klinikos, Center of Laboratory Medicine	Gytis Dudas et al
Lithuania/S21C991/2021	EPI_ISL_1398552	Vilnius University Hospital Santaros Klinikos	Vilnius University Hospital Santaros Klinikos, Center of Laboratory Medicine	Gytis Dudas et al
Lithuania/S21C992/2021	EPI_ISL_1398553	Vilnius University Hospital Santaros Klinikos	Vilnius University Hospital Santaros Klinikos, Center of Laboratory Medicine	Gytis Dudas et al
Lithuania/S21C993/2021	EPI_ISL_1398554	Vilnius University Hospital Santaros Klinikos	Vilnius University Hospital Santaros Klinikos, Center of Laboratory Medicine	Gytis Dudas et al
Lithuania/S21C994/2021	EPI_ISL_1398555	Vilnius University Hospital Santaros Klinikos	Vilnius University Hospital Santaros Klinikos, Center of Laboratory Medicine	Gytis Dudas et al
Lithuania/S21C995/2021	EPI_ISL_1398556	Vilnius University Hospital Santaros Klinikos	Vilnius University Hospital Santaros Klinikos, Center of Laboratory Medicine	Gytis Dudas et al
Lithuania/S21C996/2021	EPI_ISL_1398557	Vilnius University Hospital Santaros Klinikos	Vilnius University Hospital Santaros Klinikos, Center of Laboratory Medicine	Gytis Dudas et al
Lithuania/S21C997/2021	EPI_ISL_1398558	Vilnius University Hospital Santaros Klinikos	Vilnius University Hospital Santaros Klinikos, Center of Laboratory Medicine	Gytis Dudas et al
Lithuania/S21C998/2021	EPI_ISL_1398559	Vilnius University Hospital Santaros Klinikos	Vilnius University Hospital Santaros Klinikos, Center of Laboratory Medicine	Gytis Dudas et al
Lithuania/S21C999/2021	EPI_ISL_1398560	Vilnius University Hospital Santaros Klinikos	Vilnius University Hospital Santaros Klinikos, Center of Laboratory Medicine	Gytis Dudas et al
Lithuania/S21D01/2021	EPI_ISL_1510480	Klaipeda University Hospital	Vilnius University Hospital Santaros Klinikos, Center of Laboratory Medicine	Ingrida Olendraite et al
Lithuania/S21D02/2021	EPI_ISL_1510533	Klaipeda University Hospital	Vilnius University Hospital Santaros Klinikos, Center of Laboratory Medicine	Ingrida Olendraite et al
Lithuania/S21D05/2021	EPI_ISL_1510515	Klaipeda University Hospital	Vilnius University Hospital Santaros Klinikos, Center of Laboratory Medicine	Ingrida Olendraite et al
Lithuania/S21D06/2021	EPI_ISL_1510493	Klaipeda University Hospital	Vilnius University Hospital Santaros Klinikos, Center of Laboratory Medicine	Ingrida Olendraite et al
Lithuania/S21D07/2021	EPI_ISL_1510534	Klaipeda University Hospital	Vilnius University Hospital Santaros Klinikos, Center of Laboratory Medicine	Ingrida Olendraite et al
Lithuania/S21D08/2021	EPI_ISL_1510517	Klaipeda University Hospital	Vilnius University Hospital Santaros Klinikos, Center of Laboratory Medicine	Ingrida Olendraite et al
Lithuania/S21D09/2021	EPI_ISL_1510487	Klaipeda University Hospital	Vilnius University Hospital Santaros Klinikos, Center of Laboratory Medicine	Ingrida Olendraite et al
Lithuania/S21D10/2021	EPI_ISL_1510488	Klaipeda University Hospital	Vilnius University Hospital Santaros Klinikos, Center of Laboratory Medicine	Ingrida Olendraite et al
Lithuania/S21D100/2021	EPI_ISL_1581407	Vilnius University Hospital Santaros Klinikos	Vilnius University Hospital Santaros Klinikos, Center of Laboratory Medicine	Rimvydas Norvilas et al
Lithuania/S21D101/2021	EPI_ISL_1581409	Vilnius University Hospital Santaros Klinikos	Vilnius University Hospital Santaros Klinikos, Center of Laboratory Medicine	Rimvydas Norvilas et al
Lithuania/S21D103/2021	EPI_ISL_1581410	Vilnius University Hospital Santaros Klinikos	Vilnius University Hospital Santaros Klinikos, Center of Laboratory Medicine	Rimvydas Norvilas et al
Lithuania/S21D104/2021	EPI_ISL_1581412	Vilnius University Hospital Santaros Klinikos	Vilnius University Hospital Santaros Klinikos, Center of Laboratory Medicine	Rimvydas Norvilas et al
Lithuania/S21D106/2021	EPI_ISL_1581413	SYNLAB Lietuva UAB	Vilnius University Hospital Santaros Klinikos, Center of Laboratory Medicine	Rimvydas Norvilas et al
Lithuania/S21D107/2021	EPI_ISL_1581415	SYNLAB Lietuva UAB	Vilnius University Hospital Santaros Klinikos, Center of Laboratory Medicine	Rimvydas Norvilas et al
Lithuania/S21D108/2021	EPI_ISL_1581416	SYNLAB Lietuva UAB	Vilnius University Hospital Santaros Klinikos, Center of Laboratory Medicine	Rimvydas Norvilas et al
Lithuania/S21D109/2021	EPI_ISL_1581418	SYNLAB Lietuva UAB	Vilnius University Hospital Santaros Klinikos, Center of Laboratory Medicine	Rimvydas Norvilas et al
Lithuania/S21D11/2021	EPI_ISL_1510535	Klaipeda University Hospital	Vilnius University Hospital Santaros Klinikos, Center of Laboratory Medicine	Ingrida Olendraite et al
Lithuania/S21D110/2021	EPI_ISL_1581419	SYNLAB Lietuva UAB	Vilnius University Hospital Santaros Klinikos, Center of Laboratory Medicine	Rimvydas Norvilas et al
Lithuania/S21D111/2021	EPI_ISL_1581421	SYNLAB Lietuva UAB	Vilnius University Hospital Santaros Klinikos, Center of Laboratory Medicine	Rimvydas Norvilas et al
Lithuania/S21D112/2021	EPI_ISL_1581422	SYNLAB Lietuva UAB	Vilnius University Hospital Santaros Klinikos, Center of Laboratory Medicine	Rimvydas Norvilas et al
Lithuania/S21D113/2021	EPI_ISL_1581423	SYNLAB Lietuva UAB	Vilnius University Hospital Santaros Klinikos, Center of Laboratory Medicine	Rimvydas Norvilas et al
Lithuania/S21D114/2021	EPI_ISL_1581425	SYNLAB Lietuva UAB	Vilnius University Hospital Santaros Klinikos, Center of Laboratory Medicine	Rimvydas Norvilas et al
Lithuania/S21D115/2021	EPI_ISL_1581426	SYNLAB Lietuva UAB	Vilnius University Hospital Santaros Klinikos, Center of Laboratory Medicine	Rimvydas Norvilas et al
Lithuania/S21D116/2021	EPI_ISL_1581428	SYNLAB Lietuva UAB	Vilnius University Hospital Santaros Klinikos, Center of Laboratory Medicine	Rimvydas Norvilas et al
Lithuania/S21D117/2021	EPI_ISL_1581429	SYNLAB Lietuva UAB	Vilnius University Hospital Santaros Klinikos, Center of Laboratory Medicine	Rimvydas Norvilas et al
Lithuania/S21D118/2021	EPI_ISL_1581431	UAB InMedica	Vilnius University Hospital Santaros Klinikos, Center of Laboratory Medicine	Rimvydas Norvilas et al
Lithuania/S21D119/2021	EPI_ISL_1581433	UAB InMedica	Vilnius University Hospital Santaros Klinikos, Center of Laboratory Medicine	Rimvydas Norvilas et al
Lithuania/S21D12/2021	EPI_ISL_1510497	Klaipeda University Hospital	Vilnius University Hospital Santaros Klinikos, Center of Laboratory Medicine	Ingrida Olendraite et al
Lithuania/S21D120/2021	EPI_ISL_1581434	UAB InMedica	Vilnius University Hospital Santaros Klinikos, Center of Laboratory Medicine	Rimvydas Norvilas et al
Lithuania/S21D121/2021	EPI_ISL_1581436	UAB InMedica	Vilnius University Hospital Santaros Klinikos, Center of Laboratory Medicine	Rimvydas Norvilas et al
Lithuania/S21D122/2021	EPI_ISL_1581437	UAB InMedica	Vilnius University Hospital Santaros Klinikos, Center of Laboratory Medicine	Rimvydas Norvilas et al
Lithuania/S21D123/2021	EPI_ISL_1581439	UAB InMedica	Vilnius University Hospital Santaros Klinikos, Center of Laboratory Medicine	Rimvydas Norvilas et al
Lithuania/S21D124/2021	EPI_ISL_1581440	UAB InMedica	Vilnius University Hospital Santaros Klinikos, Center of Laboratory Medicine	Rimvydas Norvilas et al
Lithuania/S21D125/2021	EPI_ISL_1581442	UAB InMedica	Vilnius University Hospital Santaros Klinikos, Center of Laboratory Medicine	Rimvydas Norvilas et al
Lithuania/S21D126/2021	EPI_ISL_1581443	UAB InMedica	Vilnius University Hospital Santaros Klinikos, Center of Laboratory Medicine	Rimvydas Norvilas et al
Lithuania/S21D127/2021	EPI_ISL_1581445	UAB InMedica	Vilnius University Hospital Santaros Klinikos, Center of Laboratory Medicine	Rimvydas Norvilas et al
Lithuania/S21D128/2021	EPI_ISL_1581446	UAB InMedica	Vilnius University Hospital Santaros Klinikos, Center of Laboratory Medicine	Rimvydas Norvilas et al
Lithuania/S21D129/2021	EPI_ISL_1581447	UAB InMedica	Vilnius University Hospital Santaros Klinikos, Center of Laboratory Medicine	Rimvydas Norvilas et al
Lithuania/S21D13/2021	EPI_ISL_1510520	Klaipeda University Hospital	Vilnius University Hospital Santaros Klinikos, Center of Laboratory Medicine	Ingrida Olendraite et al
Lithuania/S21D130/2021	EPI_ISL_1581449	UAB InMedica	Vilnius University Hospital Santaros Klinikos, Center of Laboratory Medicine	Rimvydas Norvilas et al
Lithuania/S21D131/2021	EPI_ISL_1581450	UAB InMedica	Vilnius University Hospital Santaros Klinikos, Center of Laboratory Medicine	Rimvydas Norvilas et al
Lithuania/S21D132/2021	EPI_ISL_1581452	UAB InMedica	Vilnius University Hospital Santaros Klinikos, Center of Laboratory Medicine	Rimvydas Norvilas et al
Lithuania/S21D133/2021	EPI_ISL_1581453	UAB InMedica	Vilnius University Hospital Santaros Klinikos, Center of Laboratory Medicine	Rimvydas Norvilas et al
Lithuania/S21D134/2021	EPI_ISL_1581455	UAB InMedica	Vilnius University Hospital Santaros Klinikos, Center of Laboratory Medicine	Rimvydas Norvilas et al
Lithuania/S21D135/2021	EPI_ISL_1581456	UAB InMedica	Vilnius University Hospital Santaros Klinikos, Center of Laboratory Medicine	Rimvydas Norvilas et al
Lithuania/S21D136/2021	EPI_ISL_1581458	UAB InMedica	Vilnius University Hospital Santaros Klinikos, Center of Laboratory Medicine	Rimvydas Norvilas et al
Lithuania/S21D137/2021	EPI_ISL_1581459	UAB InMedica	Vilnius University Hospital Santaros Klinikos, Center of Laboratory Medicine	Rimvydas Norvilas et al
Lithuania/S21D138/2021	EPI_ISL_1581461	UAB InMedica	Vilnius University Hospital Santaros Klinikos, Center of Laboratory Medicine	Rimvydas Norvilas et al
Lithuania/S21D139/2021	EPI_ISL_1581462	UAB InMedica	Vilnius University Hospital Santaros Klinikos, Center of Laboratory Medicine	Rimvydas Norvilas et al
Lithuania/S21D14/2021	EPI_ISL_1510530	Klaipeda University Hospital	Vilnius University Hospital Santaros Klinikos, Center of Laboratory Medicine	Ingrida Olendraite et al
Lithuania/S21D141/2021	EPI_ISL_1581464	UAB InMedica	Vilnius University Hospital Santaros Klinikos, Center of Laboratory Medicine	Rimvydas Norvilas et al
Lithuania/S21D142/2021	EPI_ISL_1581465	UAB InMedica	Vilnius University Hospital Santaros Klinikos, Center of Laboratory Medicine	Rimvydas Norvilas et al
Lithuania/S21D144/2021	EPI_ISL_1581466	UAB InMedica	Vilnius University Hospital Santaros Klinikos, Center of Laboratory Medicine	Rimvydas Norvilas et al
Lithuania/S21D146/2021	EPI_ISL_1581468	UAB InMedica	Vilnius University Hospital Santaros Klinikos, Center of Laboratory Medicine	Rimvydas Norvilas et al
Lithuania/S21D147/2021	EPI_ISL_1581470	UAB InMedica	Vilnius University Hospital Santaros Klinikos, Center of Laboratory Medicine	Rimvydas Norvilas et al
Lithuania/S21D148/2021	EPI_ISL_1581471	UAB InMedica	Vilnius University Hospital Santaros Klinikos, Center of Laboratory Medicine	Rimvydas Norvilas et al
Lithuania/S21D149/2021	EPI_ISL_1581472	UAB InMedica	Vilnius University Hospital Santaros Klinikos, Center of Laboratory Medicine	Rimvydas Norvilas et al
Lithuania/S21D15/2021	EPI_ISL_1510536	Klaipeda University Hospital	Vilnius University Hospital Santaros Klinikos, Center of Laboratory Medicine	Ingrida Olendraite et al
Lithuania/S21D151/2021	EPI_ISL_1581474	UAB InMedica	Vilnius University Hospital Santaros Klinikos, Center of Laboratory Medicine	Rimvydas Norvilas et al
Lithuania/S21D152/2021	EPI_ISL_1581476	UAB InMedica	Vilnius University Hospital Santaros Klinikos, Center of Laboratory Medicine	Rimvydas Norvilas et al
Lithuania/S21D153/2021	EPI_ISL_1581477	UAB InMedica	Vilnius University Hospital Santaros Klinikos, Center of Laboratory Medicine	Rimvydas Norvilas et al
Lithuania/S21D155/2021	EPI_ISL_1581479	UAB InMedica	Vilnius University Hospital Santaros Klinikos, Center of Laboratory Medicine	Rimvydas Norvilas et al
Lithuania/S21D156/2021	EPI_ISL_1581480	UAB InMedica	Vilnius University Hospital Santaros Klinikos, Center of Laboratory Medicine	Rimvydas Norvilas et al
Lithuania/S21D158/2021	EPI_ISL_1581482	UAB InMedica	Vilnius University Hospital Santaros Klinikos, Center of Laboratory Medicine	Rimvydas Norvilas et al
Lithuania/S21D16/2021	EPI_ISL_1510537	Klaipeda University Hospital	Vilnius University Hospital Santaros Klinikos, Center of Laboratory Medicine	Ingrida Olendraite et al
Lithuania/S21D160/2021	EPI_ISL_1581483	UAB InMedica	Vilnius University Hospital Santaros Klinikos, Center of Laboratory Medicine	Rimvydas Norvilas et al
Lithuania/S21D161/2021	EPI_ISL_1581485	UAB InMedica	Vilnius University Hospital Santaros Klinikos, Center of Laboratory Medicine	Rimvydas Norvilas et al
Lithuania/S21D162/2021	EPI_ISL_1581486	National Food and Veterinary Risk Assessment Institute	Vilnius University Hospital Santaros Klinikos, Center of Laboratory Medicine	Rimvydas Norvilas et al
Lithuania/S21D163/2021	EPI_ISL_1581488	UAB InMedica	Vilnius University Hospital Santaros Klinikos, Center of Laboratory Medicine	Rimvydas Norvilas et al
Lithuania/S21D164/2021	EPI_ISL_1581489	UAB InMedica	Vilnius University Hospital Santaros Klinikos, Center of Laboratory Medicine	Rimvydas Norvilas et al
Lithuania/S21D166/2021	EPI_ISL_1581491	UAB InMedica	Vilnius University Hospital Santaros Klinikos, Center of Laboratory Medicine	Rimvydas Norvilas et al
Lithuania/S21D167/2021	EPI_ISL_1581492	UAB InMedica	Vilnius University Hospital Santaros Klinikos, Center of Laboratory Medicine	Rimvydas Norvilas et al
Lithuania/S21D168/2021	EPI_ISL_1581494	UAB InMedica	Vilnius University Hospital Santaros Klinikos, Center of Laboratory Medicine	Rimvydas Norvilas et al
Lithuania/S21D169/2021	EPI_ISL_1581495	UAB InMedica	Vilnius University Hospital Santaros Klinikos, Center of Laboratory Medicine	Rimvydas Norvilas et al
Lithuania/S21D17/2021	EPI_ISL_1510538	Klaipeda University Hospital	Vilnius University Hospital Santaros Klinikos, Center of Laboratory Medicine	Ingrida Olendraite et al
Lithuania/S21D171/2021	EPI_ISL_1581497	UAB InMedica	Vilnius University Hospital Santaros Klinikos, Center of Laboratory Medicine	Rimvydas Norvilas et al
Lithuania/S21D172/2021	EPI_ISL_1581498	UAB Medicina practica laboratorija	Vilnius University Hospital Santaros Klinikos, Center of Laboratory Medicine	Rimvydas Norvilas et al
Lithuania/S21D173/2021	EPI_ISL_1581500	UAB Medicina practica laboratorija	Vilnius University Hospital Santaros Klinikos, Center of Laboratory Medicine	Rimvydas Norvilas et al
Lithuania/S21D174/2021	EPI_ISL_1581501	UAB Medicina practica laboratorija	Vilnius University Hospital Santaros Klinikos, Center of Laboratory Medicine	Rimvydas Norvilas et al
Lithuania/S21D175/2021	EPI_ISL_1581503	UAB Medicina practica laboratorija	Vilnius University Hospital Santaros Klinikos, Center of Laboratory Medicine	Rimvydas Norvilas et al
Lithuania/S21D176/2021	EPI_ISL_1581504	UAB Medicina practica laboratorija	Vilnius University Hospital Santaros Klinikos, Center of Laboratory Medicine	Rimvydas Norvilas et al
Lithuania/S21D178/2021	EPI_ISL_1581506	UAB Medicina practica laboratorija	Vilnius University Hospital Santaros Klinikos, Center of Laboratory Medicine	Rimvydas Norvilas et al
Lithuania/S21D179/2021	EPI_ISL_1581508	UAB Medicina practica laboratorija	Vilnius University Hospital Santaros Klinikos, Center of Laboratory Medicine	Rimvydas Norvilas et al
Lithuania/S21D180/2021	EPI_ISL_1581509	UAB Medicina practica laboratorija	Vilnius University Hospital Santaros Klinikos, Center of Laboratory Medicine	Rimvydas Norvilas et al
Lithuania/S21D181/2021	EPI_ISL_1581511	UAB Medicina practica laboratorija	Vilnius University Hospital Santaros Klinikos, Center of Laboratory Medicine	Rimvydas Norvilas et al
Lithuania/S21D182/2021	EPI_ISL_1581512	UAB Medicina practica laboratorija	Vilnius University Hospital Santaros Klinikos, Center of Laboratory Medicine	Rimvydas Norvilas et al
Lithuania/S21D183/2021	EPI_ISL_1581514	UAB Medicina practica laboratorija	Vilnius University Hospital Santaros Klinikos, Center of Laboratory Medicine	Rimvydas Norvilas et al
Lithuania/S21D184/2021	EPI_ISL_1581515	UAB Medicina practica laboratorija	Vilnius University Hospital Santaros Klinikos, Center of Laboratory Medicine	Rimvydas Norvilas et al
Lithuania/S21D186/2021	EPI_ISL_1581517	UAB Medicina practica laboratorija	Vilnius University Hospital Santaros Klinikos, Center of Laboratory Medicine	Rimvydas Norvilas et al
Lithuania/S21D188/2021	EPI_ISL_1581518	UAB Medicina practica laboratorija	Vilnius University Hospital Santaros Klinikos, Center of Laboratory Medicine	Rimvydas Norvilas et al
Lithuania/S21D189/2021	EPI_ISL_1581520	UAB Medicina practica laboratorija	Vilnius University Hospital Santaros Klinikos, Center of Laboratory Medicine	Rimvydas Norvilas et al
Lithuania/S21D19/2021	EPI_ISL_1510516	Klaipeda University Hospital	Vilnius University Hospital Santaros Klinikos, Center of Laboratory Medicine	Ingrida Olendraite et al
Lithuania/S21D190/2021	EPI_ISL_1581521	UAB Medicina practica laboratorija	Vilnius University Hospital Santaros Klinikos, Center of Laboratory Medicine	Rimvydas Norvilas et al
Lithuania/S21D191/2021	EPI_ISL_1581523	UAB Medicina practica laboratorija	Vilnius University Hospital Santaros Klinikos, Center of Laboratory Medicine	Rimvydas Norvilas et al
Lithuania/S21D193/2021	EPI_ISL_1581524	UAB Medicina practica laboratorija	Vilnius University Hospital Santaros Klinikos, Center of Laboratory Medicine	Rimvydas Norvilas et al
Lithuania/S21D194/2021	EPI_ISL_1581526	UAB Medicina practica laboratorija	Vilnius University Hospital Santaros Klinikos, Center of Laboratory Medicine	Rimvydas Norvilas et al
Lithuania/S21D196/2021	EPI_ISL_1581527	UAB Medicina practica laboratorija	Vilnius University Hospital Santaros Klinikos, Center of Laboratory Medicine	Rimvydas Norvilas et al
Lithuania/S21D197/2021	EPI_ISL_1581529	UAB Medicina practica laboratorija	Vilnius University Hospital Santaros Klinikos, Center of Laboratory Medicine	Rimvydas Norvilas et al
Lithuania/S21D198/2021	EPI_ISL_1581530	UAB Medicina practica laboratorija	Vilnius University Hospital Santaros Klinikos, Center of Laboratory Medicine	Rimvydas Norvilas et al
Lithuania/S21D199/2021	EPI_ISL_1581532	UAB Medicina practica laboratorija	Vilnius University Hospital Santaros Klinikos, Center of Laboratory Medicine	Rimvydas Norvilas et al
Lithuania/S21D20/2021	EPI_ISL_1510539	Klaipeda University Hospital	Vilnius University Hospital Santaros Klinikos, Center of Laboratory Medicine	Ingrida Olendraite et al
Lithuania/S21D200/2021	EPI_ISL_1581533	UAB Medicina practica laboratorija	Vilnius University Hospital Santaros Klinikos, Center of Laboratory Medicine	Rimvydas Norvilas et al
Lithuania/S21D201/2021	EPI_ISL_1581535	UAB Medicina practica laboratorija	Vilnius University Hospital Santaros Klinikos, Center of Laboratory Medicine	Rimvydas Norvilas et al
Lithuania/S21D202/2021	EPI_ISL_1581536	UAB Medicina practica laboratorija	Vilnius University Hospital Santaros Klinikos, Center of Laboratory Medicine	Rimvydas Norvilas et al
Lithuania/S21D203/2021	EPI_ISL_1581538	UAB Medicina practica laboratorija	Vilnius University Hospital Santaros Klinikos, Center of Laboratory Medicine	Rimvydas Norvilas et al
Lithuania/S21D204/2021	EPI_ISL_1581539	UAB Medicina practica laboratorija	Vilnius University Hospital Santaros Klinikos, Center of Laboratory Medicine	Rimvydas Norvilas et al
Lithuania/S21D205/2021	EPI_ISL_1581541	UAB "Baltic Medics"	Vilnius University Hospital Santaros Klinikos, Center of Laboratory Medicine	Rimvydas Norvilas et al
Lithuania/S21D207/2021	EPI_ISL_1581542	UAB "Baltic Medics"	Vilnius University Hospital Santaros Klinikos, Center of Laboratory Medicine	Rimvydas Norvilas et al
Lithuania/S21D209/2021	EPI_ISL_1581544	UAB "Baltic Medics"	Vilnius University Hospital Santaros Klinikos, Center of Laboratory Medicine	Rimvydas Norvilas et al
Lithuania/S21D21/2021	EPI_ISL_1510540	Klaipeda University Hospital	Vilnius University Hospital Santaros Klinikos, Center of Laboratory Medicine	Ingrida Olendraite et al
Lithuania/S21D210/2021	EPI_ISL_1581545	UAB "Baltic Medics"	Vilnius University Hospital Santaros Klinikos, Center of Laboratory Medicine	Rimvydas Norvilas et al
Lithuania/S21D211/2021	EPI_ISL_1581547	UAB "Baltic Medics"	Vilnius University Hospital Santaros Klinikos, Center of Laboratory Medicine	Rimvydas Norvilas et al
Lithuania/S21D212/2021	EPI_ISL_1581548	UAB "Baltic Medics"	Vilnius University Hospital Santaros Klinikos, Center of Laboratory Medicine	Rimvydas Norvilas et al
Lithuania/S21D213/2021	EPI_ISL_1581550	UAB "Baltic Medics"	Vilnius University Hospital Santaros Klinikos, Center of Laboratory Medicine	Rimvydas Norvilas et al
Lithuania/S21D214/2021	EPI_ISL_1581551	UAB "Baltic Medics"	Vilnius University Hospital Santaros Klinikos, Center of Laboratory Medicine	Rimvydas Norvilas et al
Lithuania/S21D215/2021	EPI_ISL_1581553	UAB "Baltic Medics"	Vilnius University Hospital Santaros Klinikos, Center of Laboratory Medicine	Rimvydas Norvilas et al
Lithuania/S21D216/2021	EPI_ISL_1581554	UAB "Baltic Medics"	Vilnius University Hospital Santaros Klinikos, Center of Laboratory Medicine	Rimvydas Norvilas et al
Lithuania/S21D218/2021	EPI_ISL_1581556	UAB "Baltic Medics"	Vilnius University Hospital Santaros Klinikos, Center of Laboratory Medicine	Rimvydas Norvilas et al
Lithuania/S21D219/2021	EPI_ISL_1581557	UAB "Baltic Medics"	Vilnius University Hospital Santaros Klinikos, Center of Laboratory Medicine	Rimvydas Norvilas et al
Lithuania/S21D22/2021	EPI_ISL_1510527	Klaipeda University Hospital	Vilnius University Hospital Santaros Klinikos, Center of Laboratory Medicine	Ingrida Olendraite et al
Lithuania/S21D220/2021	EPI_ISL_1581559	UAB "Baltic Medics"	Vilnius University Hospital Santaros Klinikos, Center of Laboratory Medicine	Rimvydas Norvilas et al
Lithuania/S21D221/2021	EPI_ISL_1581560	UAB "Baltic Medics"	Vilnius University Hospital Santaros Klinikos, Center of Laboratory Medicine	Rimvydas Norvilas et al
Lithuania/S21D222/2021	EPI_ISL_1581562	UAB "Baltic Medics"	Vilnius University Hospital Santaros Klinikos, Center of Laboratory Medicine	Rimvydas Norvilas et al
Lithuania/S21D223/2021	EPI_ISL_1581563	UAB "Baltic Medics"	Vilnius University Hospital Santaros Klinikos, Center of Laboratory Medicine	Rimvydas Norvilas et al
Lithuania/S21D224/2021	EPI_ISL_1581565	UAB "Baltic Medics"	Vilnius University Hospital Santaros Klinikos, Center of Laboratory Medicine	Rimvydas Norvilas et al
Lithuania/S21D225/2021	EPI_ISL_1581566	UAB "Baltic Medics"	Vilnius University Hospital Santaros Klinikos, Center of Laboratory Medicine	Rimvydas Norvilas et al
Lithuania/S21D226/2021	EPI_ISL_1581568	UAB "Baltic Medics"	Vilnius University Hospital Santaros Klinikos, Center of Laboratory Medicine	Rimvydas Norvilas et al
Lithuania/S21D228/2021	EPI_ISL_1581569	UAB "Rezus.lt"	Vilnius University Hospital Santaros Klinikos, Center of Laboratory Medicine	Rimvydas Norvilas et al
Lithuania/S21D229/2021	EPI_ISL_1581571	UAB "Rezus.lt"	Vilnius University Hospital Santaros Klinikos, Center of Laboratory Medicine	Rimvydas Norvilas et al
Lithuania/S21D23/2021	EPI_ISL_1510541	Klaipeda University Hospital	Vilnius University Hospital Santaros Klinikos, Center of Laboratory Medicine	Ingrida Olendraite et al
Lithuania/S21D230/2021	EPI_ISL_1581573	UAB "Rezus.lt"	Vilnius University Hospital Santaros Klinikos, Center of Laboratory Medicine	Rimvydas Norvilas et al
Lithuania/S21D231/2021	EPI_ISL_1581574	UAB "Rezus.lt"	Vilnius University Hospital Santaros Klinikos, Center of Laboratory Medicine	Rimvydas Norvilas et al
Lithuania/S21D232/2021	EPI_ISL_1581576	UAB "Rezus.lt"	Vilnius University Hospital Santaros Klinikos, Center of Laboratory Medicine	Rimvydas Norvilas et al
Lithuania/S21D234/2021	EPI_ISL_1581577	UAB "Rezus.lt"	Vilnius University Hospital Santaros Klinikos, Center of Laboratory Medicine	Rimvydas Norvilas et al
Lithuania/S21D235/2021	EPI_ISL_1581579	UAB "Rezus.lt"	Vilnius University Hospital Santaros Klinikos, Center of Laboratory Medicine	Rimvydas Norvilas et al
Lithuania/S21D236/2021	EPI_ISL_1581580	UAB "Rezus.lt"	Vilnius University Hospital Santaros Klinikos, Center of Laboratory Medicine	Rimvydas Norvilas et al
Lithuania/S21D237/2021	EPI_ISL_1581582	UAB "Rezus.lt"	Vilnius University Hospital Santaros Klinikos, Center of Laboratory Medicine	Rimvydas Norvilas et al
Lithuania/S21D238/2021	EPI_ISL_1581583	UAB "Rezus.lt"	Vilnius University Hospital Santaros Klinikos, Center of Laboratory Medicine	Rimvydas Norvilas et al
Lithuania/S21D239/2021	EPI_ISL_1581585	UAB "Rezus.lt"	Vilnius University Hospital Santaros Klinikos, Center of Laboratory Medicine	Rimvydas Norvilas et al
Lithuania/S21D24/2021	EPI_ISL_1510522	Klaipeda University Hospital	Vilnius University Hospital Santaros Klinikos, Center of Laboratory Medicine	Ingrida Olendraite et al
Lithuania/S21D242/2021	EPI_ISL_1581587	Republican Siauliai Hospital	Vilnius University Hospital Santaros Klinikos, Center of Laboratory Medicine	Rimvydas Norvilas et al
Lithuania/S21D243/2021	EPI_ISL_1581588	Republican Siauliai Hospital	Vilnius University Hospital Santaros Klinikos, Center of Laboratory Medicine	Rimvydas Norvilas et al
Lithuania/S21D244/2021	EPI_ISL_1581590	Republican Siauliai Hospital	Vilnius University Hospital Santaros Klinikos, Center of Laboratory Medicine	Rimvydas Norvilas et al
Lithuania/S21D245/2021	EPI_ISL_1581591	Republican Siauliai Hospital	Vilnius University Hospital Santaros Klinikos, Center of Laboratory Medicine	Rimvydas Norvilas et al
Lithuania/S21D247/2021	EPI_ISL_1581592	Republican Siauliai Hospital	Vilnius University Hospital Santaros Klinikos, Center of Laboratory Medicine	Rimvydas Norvilas et al
Lithuania/S21D248/2021	EPI_ISL_1581594	Life Sciences Center, Vilnius University	Vilnius University Hospital Santaros Klinikos, Center of Laboratory Medicine	Rimvydas Norvilas et al
Lithuania/S21D249/2021	EPI_ISL_1581595	Life Sciences Center, Vilnius University	Vilnius University Hospital Santaros Klinikos, Center of Laboratory Medicine	Rimvydas Norvilas et al
Lithuania/S21D25/2021	EPI_ISL_1510519	Klaipeda University Hospital	Vilnius University Hospital Santaros Klinikos, Center of Laboratory Medicine	Ingrida Olendraite et al
Lithuania/S21D250/2021	EPI_ISL_1581597	Life Sciences Center, Vilnius University	Vilnius University Hospital Santaros Klinikos, Center of Laboratory Medicine	Rimvydas Norvilas et al
Lithuania/S21D251/2021	EPI_ISL_1581598	Life Sciences Center, Vilnius University	Vilnius University Hospital Santaros Klinikos, Center of Laboratory Medicine	Rimvydas Norvilas et al
Lithuania/S21D252/2021	EPI_ISL_1581600	Life Sciences Center, Vilnius University	Vilnius University Hospital Santaros Klinikos, Center of Laboratory Medicine	Rimvydas Norvilas et al
Lithuania/S21D253/2021	EPI_ISL_1581601	Life Sciences Center, Vilnius University	Vilnius University Hospital Santaros Klinikos, Center of Laboratory Medicine	Rimvydas Norvilas et al
Lithuania/S21D254/2021	EPI_ISL_1581603	Life Sciences Center, Vilnius University	Vilnius University Hospital Santaros Klinikos, Center of Laboratory Medicine	Rimvydas Norvilas et al
Lithuania/S21D255/2021	EPI_ISL_1581604	Life Sciences Center, Vilnius University	Vilnius University Hospital Santaros Klinikos, Center of Laboratory Medicine	Rimvydas Norvilas et al
Lithuania/S21D256/2021	EPI_ISL_1581606	Life Sciences Center, Vilnius University	Vilnius University Hospital Santaros Klinikos, Center of Laboratory Medicine	Rimvydas Norvilas et al
Lithuania/S21D257/2021	EPI_ISL_1581608	Life Sciences Center, Vilnius University	Vilnius University Hospital Santaros Klinikos, Center of Laboratory Medicine	Rimvydas Norvilas et al
Lithuania/S21D258/2021	EPI_ISL_1581609	Life Sciences Center, Vilnius University	Vilnius University Hospital Santaros Klinikos, Center of Laboratory Medicine	Rimvydas Norvilas et al
Lithuania/S21D259/2021	EPI_ISL_1581611	Life Sciences Center, Vilnius University	Vilnius University Hospital Santaros Klinikos, Center of Laboratory Medicine	Rimvydas Norvilas et al
Lithuania/S21D26/2021	EPI_ISL_1510532	Klaipeda University Hospital	Vilnius University Hospital Santaros Klinikos, Center of Laboratory Medicine	Ingrida Olendraite et al
Lithuania/S21D260/2021	EPI_ISL_1581612	Life Sciences Center, Vilnius University	Vilnius University Hospital Santaros Klinikos, Center of Laboratory Medicine	Rimvydas Norvilas et al
Lithuania/S21D261/2021	EPI_ISL_1581614	Life Sciences Center, Vilnius University	Vilnius University Hospital Santaros Klinikos, Center of Laboratory Medicine	Rimvydas Norvilas et al
Lithuania/S21D262/2021	EPI_ISL_1581615	Life Sciences Center, Vilnius University	Vilnius University Hospital Santaros Klinikos, Center of Laboratory Medicine	Rimvydas Norvilas et al
Lithuania/S21D263/2021	EPI_ISL_1581617	Life Sciences Center, Vilnius University	Vilnius University Hospital Santaros Klinikos, Center of Laboratory Medicine	Rimvydas Norvilas et al
Lithuania/S21D264/2021	EPI_ISL_1581618	Life Sciences Center, Vilnius University	Vilnius University Hospital Santaros Klinikos, Center of Laboratory Medicine	Rimvydas Norvilas et al
Lithuania/S21D265/2021	EPI_ISL_1581619	Life Sciences Center, Vilnius University	Vilnius University Hospital Santaros Klinikos, Center of Laboratory Medicine	Rimvydas Norvilas et al
Lithuania/S21D266/2021	EPI_ISL_1581621	Life Sciences Center, Vilnius University	Vilnius University Hospital Santaros Klinikos, Center of Laboratory Medicine	Rimvydas Norvilas et al
Lithuania/S21D267/2021	EPI_ISL_1581622	Life Sciences Center, Vilnius University	Vilnius University Hospital Santaros Klinikos, Center of Laboratory Medicine	Rimvydas Norvilas et al
Lithuania/S21D268/2021	EPI_ISL_1581624	Life Sciences Center, Vilnius University	Vilnius University Hospital Santaros Klinikos, Center of Laboratory Medicine	Rimvydas Norvilas et al
Lithuania/S21D269/2021	EPI_ISL_1581625	Life Sciences Center, Vilnius University	Vilnius University Hospital Santaros Klinikos, Center of Laboratory Medicine	Rimvydas Norvilas et al
Lithuania/S21D27/2021	EPI_ISL_1510542	Klaipeda University Hospital	Vilnius University Hospital Santaros Klinikos, Center of Laboratory Medicine	Ingrida Olendraite et al
Lithuania/S21D270/2021	EPI_ISL_1581627	Life Sciences Center, Vilnius University	Vilnius University Hospital Santaros Klinikos, Center of Laboratory Medicine	Rimvydas Norvilas et al
Lithuania/S21D271/2021	EPI_ISL_1581628	Life Sciences Center, Vilnius University	Vilnius University Hospital Santaros Klinikos, Center of Laboratory Medicine	Rimvydas Norvilas et al
Lithuania/S21D272/2021	EPI_ISL_1581630	Life Sciences Center, Vilnius University	Vilnius University Hospital Santaros Klinikos, Center of Laboratory Medicine	Rimvydas Norvilas et al
Lithuania/S21D273/2021	EPI_ISL_1581631	Life Sciences Center, Vilnius University	Vilnius University Hospital Santaros Klinikos, Center of Laboratory Medicine	Rimvydas Norvilas et al
Lithuania/S21D274/2021	EPI_ISL_1581633	Life Sciences Center, Vilnius University	Vilnius University Hospital Santaros Klinikos, Center of Laboratory Medicine	Rimvydas Norvilas et al
Lithuania/S21D275/2021	EPI_ISL_1581634	Life Sciences Center, Vilnius University	Vilnius University Hospital Santaros Klinikos, Center of Laboratory Medicine	Rimvydas Norvilas et al
Lithuania/S21D276/2021	EPI_ISL_1581636	Life Sciences Center, Vilnius University	Vilnius University Hospital Santaros Klinikos, Center of Laboratory Medicine	Rimvydas Norvilas et al
Lithuania/S21D277/2021	EPI_ISL_1581637	Life Sciences Center, Vilnius University	Vilnius University Hospital Santaros Klinikos, Center of Laboratory Medicine	Rimvydas Norvilas et al
Lithuania/S21D278/2021	EPI_ISL_1581639	Life Sciences Center, Vilnius University	Vilnius University Hospital Santaros Klinikos, Center of Laboratory Medicine	Rimvydas Norvilas et al
Lithuania/S21D279/2021	EPI_ISL_1581640	Life Sciences Center, Vilnius University	Vilnius University Hospital Santaros Klinikos, Center of Laboratory Medicine	Rimvydas Norvilas et al
Lithuania/S21D28/2021	EPI_ISL_1510543	Klaipeda University Hospital	Vilnius University Hospital Santaros Klinikos, Center of Laboratory Medicine	Ingrida Olendraite et al
Lithuania/S21D280/2021	EPI_ISL_1581642	Life Sciences Center, Vilnius University	Vilnius University Hospital Santaros Klinikos, Center of Laboratory Medicine	Rimvydas Norvilas et al
Lithuania/S21D281/2021	EPI_ISL_1581643	National Food and Veterinary Risk Assessment Institute	Vilnius University Hospital Santaros Klinikos, Center of Laboratory Medicine	Rimvydas Norvilas et al
Lithuania/S21D282/2021	EPI_ISL_1581645	National Food and Veterinary Risk Assessment Institute	Vilnius University Hospital Santaros Klinikos, Center of Laboratory Medicine	Rimvydas Norvilas et al
Lithuania/S21D283/2021	EPI_ISL_1581647	National Food and Veterinary Risk Assessment Institute	Vilnius University Hospital Santaros Klinikos, Center of Laboratory Medicine	Rimvydas Norvilas et al
Lithuania/S21D284/2021	EPI_ISL_1581648	National Food and Veterinary Risk Assessment Institute	Vilnius University Hospital Santaros Klinikos, Center of Laboratory Medicine	Rimvydas Norvilas et al
Lithuania/S21D285/2021	EPI_ISL_1581650	National Food and Veterinary Risk Assessment Institute	Vilnius University Hospital Santaros Klinikos, Center of Laboratory Medicine	Rimvydas Norvilas et al
Lithuania/S21D286/2021	EPI_ISL_1581651	National Food and Veterinary Risk Assessment Institute	Vilnius University Hospital Santaros Klinikos, Center of Laboratory Medicine	Rimvydas Norvilas et al
Lithuania/S21D287/2021	EPI_ISL_1581653	National Food and Veterinary Risk Assessment Institute	Vilnius University Hospital Santaros Klinikos, Center of Laboratory Medicine	Rimvydas Norvilas et al
Lithuania/S21D288/2021	EPI_ISL_1581654	National Food and Veterinary Risk Assessment Institute	Vilnius University Hospital Santaros Klinikos, Center of Laboratory Medicine	Rimvydas Norvilas et al
Lithuania/S21D289/2021	EPI_ISL_1585703	National Food and Veterinary Risk Assessment Institute	Vilnius University Hospital Santaros Klinikos, Center of Laboratory Medicine	Dovile Ezerskyte et al
Lithuania/S21D29/2021	EPI_ISL_1510485	Klaipeda University Hospital	Vilnius University Hospital Santaros Klinikos, Center of Laboratory Medicine	Ingrida Olendraite et al
Lithuania/S21D290/2021	EPI_ISL_1585704	National Food and Veterinary Risk Assessment Institute	Vilnius University Hospital Santaros Klinikos, Center of Laboratory Medicine	Dovile Ezerskyte et al
Lithuania/S21D291/2021	EPI_ISL_1585705	National Food and Veterinary Risk Assessment Institute	Vilnius University Hospital Santaros Klinikos, Center of Laboratory Medicine	Dovile Ezerskyte et al
Lithuania/S21D292/2021	EPI_ISL_1585706	National Food and Veterinary Risk Assessment Institute	Vilnius University Hospital Santaros Klinikos, Center of Laboratory Medicine	Dovile Ezerskyte et al
Lithuania/S21D293/2021	EPI_ISL_1585707	National Food and Veterinary Risk Assessment Institute	Vilnius University Hospital Santaros Klinikos, Center of Laboratory Medicine	Dovile Ezerskyte et al
Lithuania/S21D294/2021	EPI_ISL_1585708	National Food and Veterinary Risk Assessment Institute	Vilnius University Hospital Santaros Klinikos, Center of Laboratory Medicine	Dovile Ezerskyte et al
Lithuania/S21D295/2021	EPI_ISL_1585709	National Food and Veterinary Risk Assessment Institute	Vilnius University Hospital Santaros Klinikos, Center of Laboratory Medicine	Dovile Ezerskyte et al
Lithuania/S21D296/2021	EPI_ISL_1585710	National Food and Veterinary Risk Assessment Institute	Vilnius University Hospital Santaros Klinikos, Center of Laboratory Medicine	Dovile Ezerskyte et al
Lithuania/S21D297/2021	EPI_ISL_1585711	National Food and Veterinary Risk Assessment Institute	Vilnius University Hospital Santaros Klinikos, Center of Laboratory Medicine	Dovile Ezerskyte et al
Lithuania/S21D298/2021	EPI_ISL_1585712	National Food and Veterinary Risk Assessment Institute	Vilnius University Hospital Santaros Klinikos, Center of Laboratory Medicine	Dovile Ezerskyte et al
Lithuania/S21D299/2021	EPI_ISL_1585713	National Food and Veterinary Risk Assessment Institute	Vilnius University Hospital Santaros Klinikos, Center of Laboratory Medicine	Dovile Ezerskyte et al
Lithuania/S21D30/2021	EPI_ISL_1510544	Klaipeda University Hospital	Vilnius University Hospital Santaros Klinikos, Center of Laboratory Medicine	Ingrida Olendraite et al
Lithuania/S21D300/2021	EPI_ISL_1585714	National Food and Veterinary Risk Assessment Institute	Vilnius University Hospital Santaros Klinikos, Center of Laboratory Medicine	Dovile Ezerskyte et al
Lithuania/S21D301/2021	EPI_ISL_1585715	National Food and Veterinary Risk Assessment Institute	Vilnius University Hospital Santaros Klinikos, Center of Laboratory Medicine	Dovile Ezerskyte et al
Lithuania/S21D302/2021	EPI_ISL_1585716	National Food and Veterinary Risk Assessment Institute	Vilnius University Hospital Santaros Klinikos, Center of Laboratory Medicine	Dovile Ezerskyte et al
Lithuania/S21D303/2021	EPI_ISL_1585717	National Food and Veterinary Risk Assessment Institute	Vilnius University Hospital Santaros Klinikos, Center of Laboratory Medicine	Dovile Ezerskyte et al
Lithuania/S21D304/2021	EPI_ISL_1585718	National Food and Veterinary Risk Assessment Institute	Vilnius University Hospital Santaros Klinikos, Center of Laboratory Medicine	Dovile Ezerskyte et al
Lithuania/S21D305/2021	EPI_ISL_1585719	National Food and Veterinary Risk Assessment Institute	Vilnius University Hospital Santaros Klinikos, Center of Laboratory Medicine	Dovile Ezerskyte et al
Lithuania/S21D306/2021	EPI_ISL_1585720	National Food and Veterinary Risk Assessment Institute	Vilnius University Hospital Santaros Klinikos, Center of Laboratory Medicine	Dovile Ezerskyte et al
Lithuania/S21D307/2021	EPI_ISL_1585721	National Food and Veterinary Risk Assessment Institute	Vilnius University Hospital Santaros Klinikos, Center of Laboratory Medicine	Dovile Ezerskyte et al
Lithuania/S21D308/2021	EPI_ISL_1585722	National Food and Veterinary Risk Assessment Institute	Vilnius University Hospital Santaros Klinikos, Center of Laboratory Medicine	Dovile Ezerskyte et al
Lithuania/S21D309/2021	EPI_ISL_1585723	National Food and Veterinary Risk Assessment Institute	Vilnius University Hospital Santaros Klinikos, Center of Laboratory Medicine	Dovile Ezerskyte et al
Lithuania/S21D31/2021	EPI_ISL_1510526	Klaipeda University Hospital	Vilnius University Hospital Santaros Klinikos, Center of Laboratory Medicine	Ingrida Olendraite et al
Lithuania/S21D310/2021	EPI_ISL_1585724	National Food and Veterinary Risk Assessment Institute	Vilnius University Hospital Santaros Klinikos, Center of Laboratory Medicine	Dovile Ezerskyte et al
Lithuania/S21D311/2021	EPI_ISL_1585725	National Food and Veterinary Risk Assessment Institute	Vilnius University Hospital Santaros Klinikos, Center of Laboratory Medicine	Dovile Ezerskyte et al
Lithuania/S21D312/2021	EPI_ISL_1585726	National Food and Veterinary Risk Assessment Institute	Vilnius University Hospital Santaros Klinikos, Center of Laboratory Medicine	Dovile Ezerskyte et al
Lithuania/S21D313/2021	EPI_ISL_1585727	National Food and Veterinary Risk Assessment Institute	Vilnius University Hospital Santaros Klinikos, Center of Laboratory Medicine	Dovile Ezerskyte et al
Lithuania/S21D314/2021	EPI_ISL_1585728	National Food and Veterinary Risk Assessment Institute	Vilnius University Hospital Santaros Klinikos, Center of Laboratory Medicine	Dovile Ezerskyte et al
Lithuania/S21D315/2021	EPI_ISL_1585729	National Food and Veterinary Risk Assessment Institute	Vilnius University Hospital Santaros Klinikos, Center of Laboratory Medicine	Dovile Ezerskyte et al
Lithuania/S21D316/2021	EPI_ISL_1585730	National Food and Veterinary Risk Assessment Institute	Vilnius University Hospital Santaros Klinikos, Center of Laboratory Medicine	Dovile Ezerskyte et al
Lithuania/S21D317/2021	EPI_ISL_1585731	National Food and Veterinary Risk Assessment Institute	Vilnius University Hospital Santaros Klinikos, Center of Laboratory Medicine	Dovile Ezerskyte et al
Lithuania/S21D318/2021	EPI_ISL_1585732	National Food and Veterinary Risk Assessment Institute	Vilnius University Hospital Santaros Klinikos, Center of Laboratory Medicine	Dovile Ezerskyte et al
Lithuania/S21D319/2021	EPI_ISL_1585733	National Food and Veterinary Risk Assessment Institute	Vilnius University Hospital Santaros Klinikos, Center of Laboratory Medicine	Dovile Ezerskyte et al
Lithuania/S21D32/2021	EPI_ISL_1510483	Klaipeda University Hospital	Vilnius University Hospital Santaros Klinikos, Center of Laboratory Medicine	Ingrida Olendraite et al
Lithuania/S21D320/2021	EPI_ISL_1585734	National Food and Veterinary Risk Assessment Institute	Vilnius University Hospital Santaros Klinikos, Center of Laboratory Medicine	Dovile Ezerskyte et al
Lithuania/S21D321/2021	EPI_ISL_1585735	National Food and Veterinary Risk Assessment Institute	Vilnius University Hospital Santaros Klinikos, Center of Laboratory Medicine	Dovile Ezerskyte et al
Lithuania/S21D322/2021	EPI_ISL_1585736	National Food and Veterinary Risk Assessment Institute	Vilnius University Hospital Santaros Klinikos, Center of Laboratory Medicine	Dovile Ezerskyte et al
Lithuania/S21D323/2021	EPI_ISL_1585737	National Food and Veterinary Risk Assessment Institute	Vilnius University Hospital Santaros Klinikos, Center of Laboratory Medicine	Dovile Ezerskyte et al
Lithuania/S21D324/2021	EPI_ISL_1585738	National Food and Veterinary Risk Assessment Institute	Vilnius University Hospital Santaros Klinikos, Center of Laboratory Medicine	Dovile Ezerskyte et al
Lithuania/S21D325/2021	EPI_ISL_1585739	National Food and Veterinary Risk Assessment Institute	Vilnius University Hospital Santaros Klinikos, Center of Laboratory Medicine	Dovile Ezerskyte et al
Lithuania/S21D326/2021	EPI_ISL_1585740	National Food and Veterinary Risk Assessment Institute	Vilnius University Hospital Santaros Klinikos, Center of Laboratory Medicine	Dovile Ezerskyte et al
Lithuania/S21D327/2021	EPI_ISL_1585741	National Food and Veterinary Risk Assessment Institute	Vilnius University Hospital Santaros Klinikos, Center of Laboratory Medicine	Dovile Ezerskyte et al
Lithuania/S21D328/2021	EPI_ISL_1585742	National Food and Veterinary Risk Assessment Institute	Vilnius University Hospital Santaros Klinikos, Center of Laboratory Medicine	Dovile Ezerskyte et al
Lithuania/S21D329/2021	EPI_ISL_1585743	National Food and Veterinary Risk Assessment Institute	Vilnius University Hospital Santaros Klinikos, Center of Laboratory Medicine	Dovile Ezerskyte et al
Lithuania/S21D33/2021	EPI_ISL_1510545	Klaipeda University Hospital	Vilnius University Hospital Santaros Klinikos, Center of Laboratory Medicine	Ingrida Olendraite et al
Lithuania/S21D330/2021	EPI_ISL_1585744	National Food and Veterinary Risk Assessment Institute	Vilnius University Hospital Santaros Klinikos, Center of Laboratory Medicine	Dovile Ezerskyte et al
Lithuania/S21D331/2021	EPI_ISL_1585745	National Food and Veterinary Risk Assessment Institute	Vilnius University Hospital Santaros Klinikos, Center of Laboratory Medicine	Dovile Ezerskyte et al
Lithuania/S21D332/2021	EPI_ISL_1585746	National Food and Veterinary Risk Assessment Institute	Vilnius University Hospital Santaros Klinikos, Center of Laboratory Medicine	Dovile Ezerskyte et al
Lithuania/S21D333/2021	EPI_ISL_1585747	National Food and Veterinary Risk Assessment Institute	Vilnius University Hospital Santaros Klinikos, Center of Laboratory Medicine	Dovile Ezerskyte et al
Lithuania/S21D334/2021	EPI_ISL_1585748	National Food and Veterinary Risk Assessment Institute	Vilnius University Hospital Santaros Klinikos, Center of Laboratory Medicine	Dovile Ezerskyte et al
Lithuania/S21D335/2021	EPI_ISL_1585749	National Food and Veterinary Risk Assessment Institute	Vilnius University Hospital Santaros Klinikos, Center of Laboratory Medicine	Dovile Ezerskyte et al
Lithuania/S21D336/2021	EPI_ISL_1585750	National Food and Veterinary Risk Assessment Institute	Vilnius University Hospital Santaros Klinikos, Center of Laboratory Medicine	Dovile Ezerskyte et al
Lithuania/S21D337/2021	EPI_ISL_1585751	National Food and Veterinary Risk Assessment Institute	Vilnius University Hospital Santaros Klinikos, Center of Laboratory Medicine	Dovile Ezerskyte et al
Lithuania/S21D338/2021	EPI_ISL_1585752	National Food and Veterinary Risk Assessment Institute	Vilnius University Hospital Santaros Klinikos, Center of Laboratory Medicine	Dovile Ezerskyte et al
Lithuania/S21D339/2021	EPI_ISL_1585753	National Food and Veterinary Risk Assessment Institute	Vilnius University Hospital Santaros Klinikos, Center of Laboratory Medicine	Dovile Ezerskyte et al
Lithuania/S21D34/2021	EPI_ISL_1510546	Klaipeda University Hospital	Vilnius University Hospital Santaros Klinikos, Center of Laboratory Medicine	Ingrida Olendraite et al
Lithuania/S21D340/2021	EPI_ISL_1585754	National Food and Veterinary Risk Assessment Institute	Vilnius University Hospital Santaros Klinikos, Center of Laboratory Medicine	Dovile Ezerskyte et al
Lithuania/S21D341/2021	EPI_ISL_1585755	National Food and Veterinary Risk Assessment Institute	Vilnius University Hospital Santaros Klinikos, Center of Laboratory Medicine	Dovile Ezerskyte et al
Lithuania/S21D342/2021	EPI_ISL_1585756	National Food and Veterinary Risk Assessment Institute	Vilnius University Hospital Santaros Klinikos, Center of Laboratory Medicine	Dovile Ezerskyte et al
Lithuania/S21D343/2021	EPI_ISL_1585757	National Food and Veterinary Risk Assessment Institute	Vilnius University Hospital Santaros Klinikos, Center of Laboratory Medicine	Dovile Ezerskyte et al
Lithuania/S21D344/2021	EPI_ISL_1585758	National Food and Veterinary Risk Assessment Institute	Vilnius University Hospital Santaros Klinikos, Center of Laboratory Medicine	Dovile Ezerskyte et al
Lithuania/S21D345/2021	EPI_ISL_1585759	National Food and Veterinary Risk Assessment Institute	Vilnius University Hospital Santaros Klinikos, Center of Laboratory Medicine	Dovile Ezerskyte et al
Lithuania/S21D346/2021	EPI_ISL_1585760	National Food and Veterinary Risk Assessment Institute	Vilnius University Hospital Santaros Klinikos, Center of Laboratory Medicine	Dovile Ezerskyte et al
Lithuania/S21D347/2021	EPI_ISL_1585761	National Food and Veterinary Risk Assessment Institute	Vilnius University Hospital Santaros Klinikos, Center of Laboratory Medicine	Dovile Ezerskyte et al
Lithuania/S21D348/2021	EPI_ISL_1585762	National Food and Veterinary Risk Assessment Institute	Vilnius University Hospital Santaros Klinikos, Center of Laboratory Medicine	Dovile Ezerskyte et al
Lithuania/S21D349/2021	EPI_ISL_1585763	National Food and Veterinary Risk Assessment Institute	Vilnius University Hospital Santaros Klinikos, Center of Laboratory Medicine	Dovile Ezerskyte et al
Lithuania/S21D350/2021	EPI_ISL_1585764	National Food and Veterinary Risk Assessment Institute	Vilnius University Hospital Santaros Klinikos, Center of Laboratory Medicine	Dovile Ezerskyte et al
Lithuania/S21D351/2021	EPI_ISL_1585765	National Food and Veterinary Risk Assessment Institute	Vilnius University Hospital Santaros Klinikos, Center of Laboratory Medicine	Dovile Ezerskyte et al
Lithuania/S21D352/2021	EPI_ISL_1585766	National Food and Veterinary Risk Assessment Institute	Vilnius University Hospital Santaros Klinikos, Center of Laboratory Medicine	Dovile Ezerskyte et al
Lithuania/S21D353/2021	EPI_ISL_1585767	National Food and Veterinary Risk Assessment Institute	Vilnius University Hospital Santaros Klinikos, Center of Laboratory Medicine	Dovile Ezerskyte et al
Lithuania/S21D354/2021	EPI_ISL_1585768	National Food and Veterinary Risk Assessment Institute	Vilnius University Hospital Santaros Klinikos, Center of Laboratory Medicine	Dovile Ezerskyte et al
Lithuania/S21D355/2021	EPI_ISL_1585769	National Food and Veterinary Risk Assessment Institute	Vilnius University Hospital Santaros Klinikos, Center of Laboratory Medicine	Dovile Ezerskyte et al
Lithuania/S21D356/2021	EPI_ISL_1585770	National Food and Veterinary Risk Assessment Institute	Vilnius University Hospital Santaros Klinikos, Center of Laboratory Medicine	Dovile Ezerskyte et al
Lithuania/S21D357/2021	EPI_ISL_1585771	National Food and Veterinary Risk Assessment Institute	Vilnius University Hospital Santaros Klinikos, Center of Laboratory Medicine	Dovile Ezerskyte et al
Lithuania/S21D358/2021	EPI_ISL_1585772	National Food and Veterinary Risk Assessment Institute	Vilnius University Hospital Santaros Klinikos, Center of Laboratory Medicine	Dovile Ezerskyte et al
Lithuania/S21D359/2021	EPI_ISL_1585773	National Food and Veterinary Risk Assessment Institute	Vilnius University Hospital Santaros Klinikos, Center of Laboratory Medicine	Dovile Ezerskyte et al
Lithuania/S21D36/2021	EPI_ISL_1510490	Klaipeda University Hospital	Vilnius University Hospital Santaros Klinikos, Center of Laboratory Medicine	Ingrida Olendraite et al
Lithuania/S21D360/2021	EPI_ISL_1585774	Anteja laboratorija (UAB Diagnostikos laboratorija)	Vilnius University Hospital Santaros Klinikos, Center of Laboratory Medicine	Dovile Ezerskyte et al
Lithuania/S21D361/2021	EPI_ISL_1585775	Anteja laboratorija (UAB Diagnostikos laboratorija)	Vilnius University Hospital Santaros Klinikos, Center of Laboratory Medicine	Dovile Ezerskyte et al
Lithuania/S21D362/2021	EPI_ISL_1585776	Anteja laboratorija (UAB Diagnostikos laboratorija)	Vilnius University Hospital Santaros Klinikos, Center of Laboratory Medicine	Dovile Ezerskyte et al
Lithuania/S21D364/2021	EPI_ISL_1585777	Anteja laboratorija (UAB Diagnostikos laboratorija)	Vilnius University Hospital Santaros Klinikos, Center of Laboratory Medicine	Dovile Ezerskyte et al
Lithuania/S21D365/2021	EPI_ISL_1585778	Anteja laboratorija (UAB Diagnostikos laboratorija)	Vilnius University Hospital Santaros Klinikos, Center of Laboratory Medicine	Dovile Ezerskyte et al
Lithuania/S21D366/2021	EPI_ISL_1585779	Anteja laboratorija (UAB Diagnostikos laboratorija)	Vilnius University Hospital Santaros Klinikos, Center of Laboratory Medicine	Dovile Ezerskyte et al
Lithuania/S21D367/2021	EPI_ISL_1585780	Anteja laboratorija (UAB Diagnostikos laboratorija)	Vilnius University Hospital Santaros Klinikos, Center of Laboratory Medicine	Dovile Ezerskyte et al
Lithuania/S21D368/2021	EPI_ISL_1585781	Anteja laboratorija (UAB Diagnostikos laboratorija)	Vilnius University Hospital Santaros Klinikos, Center of Laboratory Medicine	Dovile Ezerskyte et al
Lithuania/S21D369/2021	EPI_ISL_1585782	Anteja laboratorija (UAB Diagnostikos laboratorija)	Vilnius University Hospital Santaros Klinikos, Center of Laboratory Medicine	Dovile Ezerskyte et al
Lithuania/S21D37/2021	EPI_ISL_1510547	Klaipeda University Hospital	Vilnius University Hospital Santaros Klinikos, Center of Laboratory Medicine	Ingrida Olendraite et al
Lithuania/S21D370/2021	EPI_ISL_1585783	Anteja laboratorija (UAB Diagnostikos laboratorija)	Vilnius University Hospital Santaros Klinikos, Center of Laboratory Medicine	Dovile Ezerskyte et al
Lithuania/S21D371/2021	EPI_ISL_1585784	Anteja laboratorija (UAB Diagnostikos laboratorija)	Vilnius University Hospital Santaros Klinikos, Center of Laboratory Medicine	Dovile Ezerskyte et al
Lithuania/S21D372/2021	EPI_ISL_1585785	Anteja laboratorija (UAB Diagnostikos laboratorija)	Vilnius University Hospital Santaros Klinikos, Center of Laboratory Medicine	Dovile Ezerskyte et al
Lithuania/S21D373/2021	EPI_ISL_1585786	Anteja laboratorija (UAB Diagnostikos laboratorija)	Vilnius University Hospital Santaros Klinikos, Center of Laboratory Medicine	Dovile Ezerskyte et al
Lithuania/S21D374/2021	EPI_ISL_1585787	Anteja laboratorija (UAB Diagnostikos laboratorija)	Vilnius University Hospital Santaros Klinikos, Center of Laboratory Medicine	Dovile Ezerskyte et al
Lithuania/S21D375/2021	EPI_ISL_1585788	Anteja laboratorija (UAB Diagnostikos laboratorija)	Vilnius University Hospital Santaros Klinikos, Center of Laboratory Medicine	Dovile Ezerskyte et al
Lithuania/S21D376/2021	EPI_ISL_1585789	Anteja laboratorija (UAB Diagnostikos laboratorija)	Vilnius University Hospital Santaros Klinikos, Center of Laboratory Medicine	Dovile Ezerskyte et al
Lithuania/S21D377/2021	EPI_ISL_1585790	Anteja laboratorija (UAB Diagnostikos laboratorija)	Vilnius University Hospital Santaros Klinikos, Center of Laboratory Medicine	Dovile Ezerskyte et al
Lithuania/S21D378/2021	EPI_ISL_1585791	Anteja laboratorija (UAB Diagnostikos laboratorija)	Vilnius University Hospital Santaros Klinikos, Center of Laboratory Medicine	Dovile Ezerskyte et al
Lithuania/S21D379/2021	EPI_ISL_1585792	Anteja laboratorija (UAB Diagnostikos laboratorija)	Vilnius University Hospital Santaros Klinikos, Center of Laboratory Medicine	Dovile Ezerskyte et al
Lithuania/S21D38/2021	EPI_ISL_1510548	Klaipeda University Hospital	Vilnius University Hospital Santaros Klinikos, Center of Laboratory Medicine	Ingrida Olendraite et al
Lithuania/S21D380/2021	EPI_ISL_1585793	Anteja laboratorija (UAB Diagnostikos laboratorija)	Vilnius University Hospital Santaros Klinikos, Center of Laboratory Medicine	Dovile Ezerskyte et al
Lithuania/S21D381/2021	EPI_ISL_1585794	Anteja laboratorija (UAB Diagnostikos laboratorija)	Vilnius University Hospital Santaros Klinikos, Center of Laboratory Medicine	Dovile Ezerskyte et al
Lithuania/S21D382/2021	EPI_ISL_1585795	Anteja laboratorija (UAB Diagnostikos laboratorija)	Vilnius University Hospital Santaros Klinikos, Center of Laboratory Medicine	Dovile Ezerskyte et al
Lithuania/S21D383/2021	EPI_ISL_1585796	Vilnius University Hospital Santaros Klinikos	Vilnius University Hospital Santaros Klinikos, Center of Laboratory Medicine	Dovile Ezerskyte et al
Lithuania/S21D384/2021	EPI_ISL_1585797	Anteja laboratorija (UAB Diagnostikos laboratorija)	Vilnius University Hospital Santaros Klinikos, Center of Laboratory Medicine	Dovile Ezerskyte et al
Lithuania/S21D385/2021	EPI_ISL_1585798	Vilnius University Hospital Santaros Klinikos	Vilnius University Hospital Santaros Klinikos, Center of Laboratory Medicine	Dovile Ezerskyte et al
Lithuania/S21D386/2021	EPI_ISL_1585799	Vilnius University Hospital Santaros Klinikos	Vilnius University Hospital Santaros Klinikos, Center of Laboratory Medicine	Dovile Ezerskyte et al
Lithuania/S21D387/2021	EPI_ISL_1585800	Vilnius University Hospital Santaros Klinikos	Vilnius University Hospital Santaros Klinikos, Center of Laboratory Medicine	Dovile Ezerskyte et al
Lithuania/S21D388/2021	EPI_ISL_1585801	Vilnius University Hospital Santaros Klinikos	Vilnius University Hospital Santaros Klinikos, Center of Laboratory Medicine	Dovile Ezerskyte et al
Lithuania/S21D389/2021	EPI_ISL_1585802	Vilnius University Hospital Santaros Klinikos	Vilnius University Hospital Santaros Klinikos, Center of Laboratory Medicine	Dovile Ezerskyte et al
Lithuania/S21D390/2021	EPI_ISL_1585803	Vilnius University Hospital Santaros Klinikos	Vilnius University Hospital Santaros Klinikos, Center of Laboratory Medicine	Dovile Ezerskyte et al
Lithuania/S21D391/2021	EPI_ISL_1585804	UAB InMedica	Vilnius University Hospital Santaros Klinikos, Center of Laboratory Medicine	Dovile Ezerskyte et al
Lithuania/S21D392/2021	EPI_ISL_1585805	Vilnius University Hospital Santaros Klinikos	Vilnius University Hospital Santaros Klinikos, Center of Laboratory Medicine	Dovile Ezerskyte et al
Lithuania/S21D393/2021	EPI_ISL_1585806	Vilnius University Hospital Santaros Klinikos	Vilnius University Hospital Santaros Klinikos, Center of Laboratory Medicine	Dovile Ezerskyte et al
Lithuania/S21D394/2021	EPI_ISL_1585807	Vilnius University Hospital Santaros Klinikos	Vilnius University Hospital Santaros Klinikos, Center of Laboratory Medicine	Dovile Ezerskyte et al
Lithuania/S21D395/2021	EPI_ISL_1585808	Vilnius University Hospital Santaros Klinikos	Vilnius University Hospital Santaros Klinikos, Center of Laboratory Medicine	Dovile Ezerskyte et al
Lithuania/S21D396/2021	EPI_ISL_1585809	Vilnius University Hospital Santaros Klinikos	Vilnius University Hospital Santaros Klinikos, Center of Laboratory Medicine	Dovile Ezerskyte et al
Lithuania/S21D397/2021	EPI_ISL_1585810	Vilnius University Hospital Santaros Klinikos	Vilnius University Hospital Santaros Klinikos, Center of Laboratory Medicine	Dovile Ezerskyte et al
Lithuania/S21D398/2021	EPI_ISL_1585811	Vilnius University Hospital Santaros Klinikos	Vilnius University Hospital Santaros Klinikos, Center of Laboratory Medicine	Dovile Ezerskyte et al
Lithuania/S21D399/2021	EPI_ISL_1585812	Vilnius University Hospital Santaros Klinikos	Vilnius University Hospital Santaros Klinikos, Center of Laboratory Medicine	Dovile Ezerskyte et al
Lithuania/S21D40/2021	EPI_ISL_1510549	Klaipeda University Hospital	Vilnius University Hospital Santaros Klinikos, Center of Laboratory Medicine	Ingrida Olendraite et al
Lithuania/S21D400/2021	EPI_ISL_1585813	Vilnius University Hospital Santaros Klinikos	Vilnius University Hospital Santaros Klinikos, Center of Laboratory Medicine	Dovile Ezerskyte et al
Lithuania/S21D402/2021	EPI_ISL_1585814	Vilnius University Hospital Santaros Klinikos	Vilnius University Hospital Santaros Klinikos, Center of Laboratory Medicine	Dovile Ezerskyte et al
Lithuania/S21D403/2021	EPI_ISL_1585815	Vilnius University Hospital Santaros Klinikos	Vilnius University Hospital Santaros Klinikos, Center of Laboratory Medicine	Dovile Ezerskyte et al
Lithuania/S21D404/2021	EPI_ISL_1585816	UAB InMedica	Vilnius University Hospital Santaros Klinikos, Center of Laboratory Medicine	Dovile Ezerskyte et al
Lithuania/S21D405/2021	EPI_ISL_1585817	Vilnius University Hospital Santaros Klinikos	Vilnius University Hospital Santaros Klinikos, Center of Laboratory Medicine	Dovile Ezerskyte et al
Lithuania/S21D406/2021	EPI_ISL_1585818	Vilnius University Hospital Santaros Klinikos	Vilnius University Hospital Santaros Klinikos, Center of Laboratory Medicine	Dovile Ezerskyte et al
Lithuania/S21D407/2021	EPI_ISL_1585819	Vilnius University Hospital Santaros Klinikos	Vilnius University Hospital Santaros Klinikos, Center of Laboratory Medicine	Dovile Ezerskyte et al
Lithuania/S21D408/2021	EPI_ISL_1585820	Vilnius University Hospital Santaros Klinikos	Vilnius University Hospital Santaros Klinikos, Center of Laboratory Medicine	Dovile Ezerskyte et al
Lithuania/S21D409/2021	EPI_ISL_1585821	Vilnius University Hospital Santaros Klinikos	Vilnius University Hospital Santaros Klinikos, Center of Laboratory Medicine	Dovile Ezerskyte et al
Lithuania/S21D41/2021	EPI_ISL_1510529	Klaipeda University Hospital	Vilnius University Hospital Santaros Klinikos, Center of Laboratory Medicine	Ingrida Olendraite et al
Lithuania/S21D410/2021	EPI_ISL_1585822	Vilnius University Hospital Santaros Klinikos	Vilnius University Hospital Santaros Klinikos, Center of Laboratory Medicine	Dovile Ezerskyte et al
Lithuania/S21D411/2021	EPI_ISL_1585823	Vilnius University Hospital Santaros Klinikos	Vilnius University Hospital Santaros Klinikos, Center of Laboratory Medicine	Dovile Ezerskyte et al
Lithuania/S21D412/2021	EPI_ISL_1585824	Vilnius University Hospital Santaros Klinikos	Vilnius University Hospital Santaros Klinikos, Center of Laboratory Medicine	Dovile Ezerskyte et al
Lithuania/S21D413/2021	EPI_ISL_1585825	Vilnius University Hospital Santaros Klinikos	Vilnius University Hospital Santaros Klinikos, Center of Laboratory Medicine	Dovile Ezerskyte et al
Lithuania/S21D414/2021	EPI_ISL_1585826	Vilnius University Hospital Santaros Klinikos	Vilnius University Hospital Santaros Klinikos, Center of Laboratory Medicine	Dovile Ezerskyte et al
Lithuania/S21D415/2021	EPI_ISL_1585827	Vilnius University Hospital Santaros Klinikos	Vilnius University Hospital Santaros Klinikos, Center of Laboratory Medicine	Dovile Ezerskyte et al
Lithuania/S21D416/2021	EPI_ISL_1585828	Vilnius University Hospital Santaros Klinikos	Vilnius University Hospital Santaros Klinikos, Center of Laboratory Medicine	Dovile Ezerskyte et al
Lithuania/S21D417/2021	EPI_ISL_1585829	Vilnius University Hospital Santaros Klinikos	Vilnius University Hospital Santaros Klinikos, Center of Laboratory Medicine	Dovile Ezerskyte et al
Lithuania/S21D418/2021	EPI_ISL_1585830	Vilnius University Hospital Santaros Klinikos	Vilnius University Hospital Santaros Klinikos, Center of Laboratory Medicine	Dovile Ezerskyte et al
Lithuania/S21D419/2021	EPI_ISL_1585831	Vilnius University Hospital Santaros Klinikos	Vilnius University Hospital Santaros Klinikos, Center of Laboratory Medicine	Dovile Ezerskyte et al
Lithuania/S21D42/2021	EPI_ISL_1510514	Klaipeda University Hospital	Vilnius University Hospital Santaros Klinikos, Center of Laboratory Medicine	Ingrida Olendraite et al
Lithuania/S21D420/2021	EPI_ISL_1585832	Vilnius University Hospital Santaros Klinikos	Vilnius University Hospital Santaros Klinikos, Center of Laboratory Medicine	Dovile Ezerskyte et al
Lithuania/S21D421/2021	EPI_ISL_1585833	Vilnius University Hospital Santaros Klinikos	Vilnius University Hospital Santaros Klinikos, Center of Laboratory Medicine	Dovile Ezerskyte et al
Lithuania/S21D422/2021	EPI_ISL_1585834	Anteja laboratorija (UAB Diagnostikos laboratorija)	Vilnius University Hospital Santaros Klinikos, Center of Laboratory Medicine	Dovile Ezerskyte et al
Lithuania/S21D423/2021	EPI_ISL_1585835	Anteja laboratorija (UAB Diagnostikos laboratorija)	Vilnius University Hospital Santaros Klinikos, Center of Laboratory Medicine	Dovile Ezerskyte et al
Lithuania/S21D424/2021	EPI_ISL_1585836	Anteja laboratorija (UAB Diagnostikos laboratorija)	Vilnius University Hospital Santaros Klinikos, Center of Laboratory Medicine	Dovile Ezerskyte et al
Lithuania/S21D425/2021	EPI_ISL_1585837	Anteja laboratorija (UAB Diagnostikos laboratorija)	Vilnius University Hospital Santaros Klinikos, Center of Laboratory Medicine	Dovile Ezerskyte et al
Lithuania/S21D426/2021	EPI_ISL_1585838	Anteja laboratorija (UAB Diagnostikos laboratorija)	Vilnius University Hospital Santaros Klinikos, Center of Laboratory Medicine	Dovile Ezerskyte et al
Lithuania/S21D427/2021	EPI_ISL_1585839	Anteja laboratorija (UAB Diagnostikos laboratorija)	Vilnius University Hospital Santaros Klinikos, Center of Laboratory Medicine	Dovile Ezerskyte et al
Lithuania/S21D428/2021	EPI_ISL_1585840	Anteja laboratorija (UAB Diagnostikos laboratorija)	Vilnius University Hospital Santaros Klinikos, Center of Laboratory Medicine	Dovile Ezerskyte et al
Lithuania/S21D429/2021	EPI_ISL_1585841	Anteja laboratorija (UAB Diagnostikos laboratorija)	Vilnius University Hospital Santaros Klinikos, Center of Laboratory Medicine	Dovile Ezerskyte et al
Lithuania/S21D43/2021	EPI_ISL_1510521	Klaipeda University Hospital	Vilnius University Hospital Santaros Klinikos, Center of Laboratory Medicine	Ingrida Olendraite et al
Lithuania/S21D430/2021	EPI_ISL_1585842	Anteja laboratorija (UAB Diagnostikos laboratorija)	Vilnius University Hospital Santaros Klinikos, Center of Laboratory Medicine	Dovile Ezerskyte et al
Lithuania/S21D431/2021	EPI_ISL_1585843	Anteja laboratorija (UAB Diagnostikos laboratorija)	Vilnius University Hospital Santaros Klinikos, Center of Laboratory Medicine	Dovile Ezerskyte et al
Lithuania/S21D432/2021	EPI_ISL_1585844	Anteja laboratorija (UAB Diagnostikos laboratorija)	Vilnius University Hospital Santaros Klinikos, Center of Laboratory Medicine	Dovile Ezerskyte et al
Lithuania/S21D433/2021	EPI_ISL_1585845	Anteja laboratorija (UAB Diagnostikos laboratorija)	Vilnius University Hospital Santaros Klinikos, Center of Laboratory Medicine	Dovile Ezerskyte et al
Lithuania/S21D434/2021	EPI_ISL_1585846	Anteja laboratorija (UAB Diagnostikos laboratorija)	Vilnius University Hospital Santaros Klinikos, Center of Laboratory Medicine	Dovile Ezerskyte et al
Lithuania/S21D435/2021	EPI_ISL_1585847	Anteja laboratorija (UAB Diagnostikos laboratorija)	Vilnius University Hospital Santaros Klinikos, Center of Laboratory Medicine	Dovile Ezerskyte et al
Lithuania/S21D436/2021	EPI_ISL_1585848	Anteja laboratorija (UAB Diagnostikos laboratorija)	Vilnius University Hospital Santaros Klinikos, Center of Laboratory Medicine	Dovile Ezerskyte et al
Lithuania/S21D437/2021	EPI_ISL_1585849	Anteja laboratorija (UAB Diagnostikos laboratorija)	Vilnius University Hospital Santaros Klinikos, Center of Laboratory Medicine	Dovile Ezerskyte et al
Lithuania/S21D438/2021	EPI_ISL_1585850	Anteja laboratorija (UAB Diagnostikos laboratorija)	Vilnius University Hospital Santaros Klinikos, Center of Laboratory Medicine	Dovile Ezerskyte et al
Lithuania/S21D439/2021	EPI_ISL_1585851	Anteja laboratorija (UAB Diagnostikos laboratorija)	Vilnius University Hospital Santaros Klinikos, Center of Laboratory Medicine	Dovile Ezerskyte et al
Lithuania/S21D44/2021	EPI_ISL_1510550	Klaipeda University Hospital	Vilnius University Hospital Santaros Klinikos, Center of Laboratory Medicine	Ingrida Olendraite et al
Lithuania/S21D440/2021	EPI_ISL_1585852	Anteja laboratorija (UAB Diagnostikos laboratorija)	Vilnius University Hospital Santaros Klinikos, Center of Laboratory Medicine	Dovile Ezerskyte et al
Lithuania/S21D441/2021	EPI_ISL_1585853	Anteja laboratorija (UAB Diagnostikos laboratorija)	Vilnius University Hospital Santaros Klinikos, Center of Laboratory Medicine	Dovile Ezerskyte et al
Lithuania/S21D442/2021	EPI_ISL_1585854	Anteja laboratorija (UAB Diagnostikos laboratorija)	Vilnius University Hospital Santaros Klinikos, Center of Laboratory Medicine	Dovile Ezerskyte et al
Lithuania/S21D443/2021	EPI_ISL_1585855	Anteja laboratorija (UAB Diagnostikos laboratorija)	Vilnius University Hospital Santaros Klinikos, Center of Laboratory Medicine	Dovile Ezerskyte et al
Lithuania/S21D444/2021	EPI_ISL_1585856	Anteja laboratorija (UAB Diagnostikos laboratorija)	Vilnius University Hospital Santaros Klinikos, Center of Laboratory Medicine	Dovile Ezerskyte et al
Lithuania/S21D445/2021	EPI_ISL_1585857	Anteja laboratorija (UAB Diagnostikos laboratorija)	Vilnius University Hospital Santaros Klinikos, Center of Laboratory Medicine	Dovile Ezerskyte et al
Lithuania/S21D446/2021	EPI_ISL_1585858	Anteja laboratorija (UAB Diagnostikos laboratorija)	Vilnius University Hospital Santaros Klinikos, Center of Laboratory Medicine	Dovile Ezerskyte et al
Lithuania/S21D447/2021	EPI_ISL_1585859	Anteja laboratorija (UAB Diagnostikos laboratorija)	Vilnius University Hospital Santaros Klinikos, Center of Laboratory Medicine	Dovile Ezerskyte et al
Lithuania/S21D448/2021	EPI_ISL_1585860	Anteja laboratorija (UAB Diagnostikos laboratorija)	Vilnius University Hospital Santaros Klinikos, Center of Laboratory Medicine	Dovile Ezerskyte et al
Lithuania/S21D449/2021	EPI_ISL_1585861	Anteja laboratorija (UAB Diagnostikos laboratorija)	Vilnius University Hospital Santaros Klinikos, Center of Laboratory Medicine	Dovile Ezerskyte et al
Lithuania/S21D45/2021	EPI_ISL_1510492	Klaipeda University Hospital	Vilnius University Hospital Santaros Klinikos, Center of Laboratory Medicine	Ingrida Olendraite et al
Lithuania/S21D450/2021	EPI_ISL_1585862	Anteja laboratorija (UAB Diagnostikos laboratorija)	Vilnius University Hospital Santaros Klinikos, Center of Laboratory Medicine	Dovile Ezerskyte et al
Lithuania/S21D451/2021	EPI_ISL_1585863	Anteja laboratorija (UAB Diagnostikos laboratorija)	Vilnius University Hospital Santaros Klinikos, Center of Laboratory Medicine	Dovile Ezerskyte et al
Lithuania/S21D452/2021	EPI_ISL_1585864	Anteja laboratorija (UAB Diagnostikos laboratorija)	Vilnius University Hospital Santaros Klinikos, Center of Laboratory Medicine	Dovile Ezerskyte et al
Lithuania/S21D453/2021	EPI_ISL_1585865	Anteja laboratorija (UAB Diagnostikos laboratorija)	Vilnius University Hospital Santaros Klinikos, Center of Laboratory Medicine	Dovile Ezerskyte et al
Lithuania/S21D454/2021	EPI_ISL_1585866	Anteja laboratorija (UAB Diagnostikos laboratorija)	Vilnius University Hospital Santaros Klinikos, Center of Laboratory Medicine	Dovile Ezerskyte et al
Lithuania/S21D455/2021	EPI_ISL_1585867	Anteja laboratorija (UAB Diagnostikos laboratorija)	Vilnius University Hospital Santaros Klinikos, Center of Laboratory Medicine	Dovile Ezerskyte et al
Lithuania/S21D456/2021	EPI_ISL_1585868	Anteja laboratorija (UAB Diagnostikos laboratorija)	Vilnius University Hospital Santaros Klinikos, Center of Laboratory Medicine	Dovile Ezerskyte et al
Lithuania/S21D457/2021	EPI_ISL_1585869	Anteja laboratorija (UAB Diagnostikos laboratorija)	Vilnius University Hospital Santaros Klinikos, Center of Laboratory Medicine	Dovile Ezerskyte et al
Lithuania/S21D458/2021	EPI_ISL_1585870	Anteja laboratorija (UAB Diagnostikos laboratorija)	Vilnius University Hospital Santaros Klinikos, Center of Laboratory Medicine	Dovile Ezerskyte et al
Lithuania/S21D459/2021	EPI_ISL_1585871	Anteja laboratorija (UAB Diagnostikos laboratorija)	Vilnius University Hospital Santaros Klinikos, Center of Laboratory Medicine	Dovile Ezerskyte et al
Lithuania/S21D46/2021	EPI_ISL_1510486	Klaipeda University Hospital	Vilnius University Hospital Santaros Klinikos, Center of Laboratory Medicine	Ingrida Olendraite et al
Lithuania/S21D460/2021	EPI_ISL_1585872	Anteja laboratorija (UAB Diagnostikos laboratorija)	Vilnius University Hospital Santaros Klinikos, Center of Laboratory Medicine	Dovile Ezerskyte et al
Lithuania/S21D461/2021	EPI_ISL_1585873	Anteja laboratorija (UAB Diagnostikos laboratorija)	Vilnius University Hospital Santaros Klinikos, Center of Laboratory Medicine	Dovile Ezerskyte et al
Lithuania/S21D462/2021	EPI_ISL_1585874	Anteja laboratorija (UAB Diagnostikos laboratorija)	Vilnius University Hospital Santaros Klinikos, Center of Laboratory Medicine	Dovile Ezerskyte et al
Lithuania/S21D463/2021	EPI_ISL_1585875	Anteja laboratorija (UAB Diagnostikos laboratorija)	Vilnius University Hospital Santaros Klinikos, Center of Laboratory Medicine	Dovile Ezerskyte et al
Lithuania/S21D464/2021	EPI_ISL_1585876	Anteja laboratorija (UAB Diagnostikos laboratorija)	Vilnius University Hospital Santaros Klinikos, Center of Laboratory Medicine	Dovile Ezerskyte et al
Lithuania/S21D466/2021	EPI_ISL_1585877	Anteja laboratorija (UAB Diagnostikos laboratorija)	Vilnius University Hospital Santaros Klinikos, Center of Laboratory Medicine	Dovile Ezerskyte et al
Lithuania/S21D468/2021	EPI_ISL_1585878	Anteja laboratorija (UAB Diagnostikos laboratorija)	Vilnius University Hospital Santaros Klinikos, Center of Laboratory Medicine	Dovile Ezerskyte et al
Lithuania/S21D469/2021	EPI_ISL_1585879	Anteja laboratorija (UAB Diagnostikos laboratorija)	Vilnius University Hospital Santaros Klinikos, Center of Laboratory Medicine	Dovile Ezerskyte et al
Lithuania/S21D470/2021	EPI_ISL_1585880	Anteja laboratorija (UAB Diagnostikos laboratorija)	Vilnius University Hospital Santaros Klinikos, Center of Laboratory Medicine	Dovile Ezerskyte et al
Lithuania/S21D472/2021	EPI_ISL_1585881	UAB InMedica	Vilnius University Hospital Santaros Klinikos, Center of Laboratory Medicine	Dovile Ezerskyte et al
Lithuania/S21D473/2021	EPI_ISL_1585882	UAB InMedica	Vilnius University Hospital Santaros Klinikos, Center of Laboratory Medicine	Dovile Ezerskyte et al
Lithuania/S21D474/2021	EPI_ISL_1585883	UAB InMedica	Vilnius University Hospital Santaros Klinikos, Center of Laboratory Medicine	Dovile Ezerskyte et al
Lithuania/S21D475/2021	EPI_ISL_1585884	UAB InMedica	Vilnius University Hospital Santaros Klinikos, Center of Laboratory Medicine	Dovile Ezerskyte et al
Lithuania/S21D476/2021	EPI_ISL_1585885	UAB InMedica	Vilnius University Hospital Santaros Klinikos, Center of Laboratory Medicine	Dovile Ezerskyte et al
Lithuania/S21D477/2021	EPI_ISL_1585886	UAB InMedica	Vilnius University Hospital Santaros Klinikos, Center of Laboratory Medicine	Dovile Ezerskyte et al
Lithuania/S21D478/2021	EPI_ISL_1585887	UAB InMedica	Vilnius University Hospital Santaros Klinikos, Center of Laboratory Medicine	Dovile Ezerskyte et al
Lithuania/S21D479/2021	EPI_ISL_1585888	UAB InMedica	Vilnius University Hospital Santaros Klinikos, Center of Laboratory Medicine	Dovile Ezerskyte et al
Lithuania/S21D480/2021	EPI_ISL_1585889	UAB InMedica	Vilnius University Hospital Santaros Klinikos, Center of Laboratory Medicine	Dovile Ezerskyte et al
Lithuania/S21D49/2021	EPI_ISL_1510525	Klaipeda University Hospital	Vilnius University Hospital Santaros Klinikos, Center of Laboratory Medicine	Ingrida Olendraite et al
Lithuania/S21D50/2021	EPI_ISL_1510551	Klaipeda University Hospital	Vilnius University Hospital Santaros Klinikos, Center of Laboratory Medicine	Ingrida Olendraite et al
Lithuania/S21D51/2021	EPI_ISL_1510552	Klaipeda University Hospital	Vilnius University Hospital Santaros Klinikos, Center of Laboratory Medicine	Ingrida Olendraite et al
Lithuania/S21D52/2021	EPI_ISL_1510499	Klaipeda University Hospital	Vilnius University Hospital Santaros Klinikos, Center of Laboratory Medicine	Ingrida Olendraite et al
Lithuania/S21D53/2021	EPI_ISL_1510553	Klaipeda University Hospital	Vilnius University Hospital Santaros Klinikos, Center of Laboratory Medicine	Ingrida Olendraite et al
Lithuania/S21D54/2021	EPI_ISL_1510554	Klaipeda University Hospital	Vilnius University Hospital Santaros Klinikos, Center of Laboratory Medicine	Ingrida Olendraite et al
Lithuania/S21D55/2021	EPI_ISL_1510555	Klaipeda University Hospital	Vilnius University Hospital Santaros Klinikos, Center of Laboratory Medicine	Ingrida Olendraite et al
Lithuania/S21D56/2021	EPI_ISL_1510518	Klaipeda University Hospital	Vilnius University Hospital Santaros Klinikos, Center of Laboratory Medicine	Ingrida Olendraite et al
Lithuania/S21D58/2021	EPI_ISL_1510484	Klaipeda University Hospital	Vilnius University Hospital Santaros Klinikos, Center of Laboratory Medicine	Ingrida Olendraite et al
Lithuania/S21D60/2021	EPI_ISL_1510556	Klaipeda University Hospital	Vilnius University Hospital Santaros Klinikos, Center of Laboratory Medicine	Ingrida Olendraite et al
Lithuania/S21D61/2021	EPI_ISL_1510531	Klaipeda University Hospital	Vilnius University Hospital Santaros Klinikos, Center of Laboratory Medicine	Ingrida Olendraite et al
Lithuania/S21D62/2021	EPI_ISL_1510557	Klaipeda University Hospital	Vilnius University Hospital Santaros Klinikos, Center of Laboratory Medicine	Ingrida Olendraite et al
Lithuania/S21D63/2021	EPI_ISL_1510558	Klaipeda University Hospital	Vilnius University Hospital Santaros Klinikos, Center of Laboratory Medicine	Ingrida Olendraite et al
Lithuania/S21D64/2021	EPI_ISL_1510559	Klaipeda University Hospital	Vilnius University Hospital Santaros Klinikos, Center of Laboratory Medicine	Ingrida Olendraite et al
Lithuania/S21D65/2021	EPI_ISL_1510528	Klaipeda University Hospital	Vilnius University Hospital Santaros Klinikos, Center of Laboratory Medicine	Ingrida Olendraite et al
Lithuania/S21D66/2021	EPI_ISL_1510560	Klaipeda University Hospital	Vilnius University Hospital Santaros Klinikos, Center of Laboratory Medicine	Ingrida Olendraite et al
Lithuania/S21D67/2021	EPI_ISL_1510561	Klaipeda University Hospital	Vilnius University Hospital Santaros Klinikos, Center of Laboratory Medicine	Ingrida Olendraite et al
Lithuania/S21D68/2021	EPI_ISL_1510500	Klaipeda University Hospital	Vilnius University Hospital Santaros Klinikos, Center of Laboratory Medicine	Ingrida Olendraite et al
Lithuania/S21D69/2021	EPI_ISL_1510501	Klaipeda University Hospital	Vilnius University Hospital Santaros Klinikos, Center of Laboratory Medicine	Ingrida Olendraite et al
Lithuania/S21D70/2021	EPI_ISL_1510502	Klaipeda University Hospital	Vilnius University Hospital Santaros Klinikos, Center of Laboratory Medicine	Ingrida Olendraite et al
Lithuania/S21D72/2021	EPI_ISL_1510498	Klaipeda University Hospital	Vilnius University Hospital Santaros Klinikos, Center of Laboratory Medicine	Ingrida Olendraite et al
Lithuania/S21D73/2021	EPI_ISL_1510482	Klaipeda University Hospital	Vilnius University Hospital Santaros Klinikos, Center of Laboratory Medicine	Ingrida Olendraite et al
Lithuania/S21D74/2021	EPI_ISL_1510503	Klaipeda University Hospital	Vilnius University Hospital Santaros Klinikos, Center of Laboratory Medicine	Ingrida Olendraite et al
Lithuania/S21D75/2021	EPI_ISL_1510562	Klaipeda University Hospital	Vilnius University Hospital Santaros Klinikos, Center of Laboratory Medicine	Ingrida Olendraite et al
Lithuania/S21D76/2021	EPI_ISL_1510504	Klaipeda University Hospital	Vilnius University Hospital Santaros Klinikos, Center of Laboratory Medicine	Ingrida Olendraite et al
Lithuania/S21D77/2021	EPI_ISL_1510505	Klaipeda University Hospital	Vilnius University Hospital Santaros Klinikos, Center of Laboratory Medicine	Ingrida Olendraite et al
Lithuania/S21D78/2021	EPI_ISL_1510506	Klaipeda University Hospital	Vilnius University Hospital Santaros Klinikos, Center of Laboratory Medicine	Ingrida Olendraite et al
Lithuania/S21D81/2021	EPI_ISL_1510507	Klaipeda University Hospital	Vilnius University Hospital Santaros Klinikos, Center of Laboratory Medicine	Ingrida Olendraite et al
Lithuania/S21D82/2021	EPI_ISL_1510495	Klaipeda University Hospital	Vilnius University Hospital Santaros Klinikos, Center of Laboratory Medicine	Ingrida Olendraite et al
Lithuania/S21D83/2021	EPI_ISL_1510496	Klaipeda University Hospital	Vilnius University Hospital Santaros Klinikos, Center of Laboratory Medicine	Ingrida Olendraite et al
Lithuania/S21D84/2021	EPI_ISL_1510508	Klaipeda University Hospital	Vilnius University Hospital Santaros Klinikos, Center of Laboratory Medicine	Ingrida Olendraite et al
Lithuania/S21D85/2021	EPI_ISL_1510523	Klaipeda University Hospital	Vilnius University Hospital Santaros Klinikos, Center of Laboratory Medicine	Ingrida Olendraite et al
Lithuania/S21D86/2021	EPI_ISL_1510509	Klaipeda University Hospital	Vilnius University Hospital Santaros Klinikos, Center of Laboratory Medicine	Ingrida Olendraite et al
Lithuania/S21D87/2021	EPI_ISL_1510510	Klaipeda University Hospital	Vilnius University Hospital Santaros Klinikos, Center of Laboratory Medicine	Ingrida Olendraite et al
Lithuania/S21D88/2021	EPI_ISL_1510513	Klaipeda University Hospital	Vilnius University Hospital Santaros Klinikos, Center of Laboratory Medicine	Ingrida Olendraite et al
Lithuania/S21D89/2021	EPI_ISL_1510524	Klaipeda University Hospital	Vilnius University Hospital Santaros Klinikos, Center of Laboratory Medicine	Ingrida Olendraite et al
Lithuania/S21D90/2021	EPI_ISL_1510511	Klaipeda University Hospital	Vilnius University Hospital Santaros Klinikos, Center of Laboratory Medicine	Ingrida Olendraite et al
Lithuania/S21D91/2021	EPI_ISL_1510481	Klaipeda University Hospital	Vilnius University Hospital Santaros Klinikos, Center of Laboratory Medicine	Ingrida Olendraite et al
Lithuania/S21D92/2021	EPI_ISL_1510489	Klaipeda University Hospital	Vilnius University Hospital Santaros Klinikos, Center of Laboratory Medicine	Ingrida Olendraite et al
Lithuania/S21D93/2021	EPI_ISL_1510512	Klaipeda University Hospital	Vilnius University Hospital Santaros Klinikos, Center of Laboratory Medicine	Ingrida Olendraite et al
Lithuania/S21D94/2021	EPI_ISL_1510494	Klaipeda University Hospital	Vilnius University Hospital Santaros Klinikos, Center of Laboratory Medicine	Ingrida Olendraite et al
Lithuania/S21D95/2021	EPI_ISL_1510491	Klaipeda University Hospital	Vilnius University Hospital Santaros Klinikos, Center of Laboratory Medicine	Ingrida Olendraite et al
Lithuania/S21D97/2021	EPI_ISL_1581656	Vilnius University Hospital Santaros Klinikos	Vilnius University Hospital Santaros Klinikos, Center of Laboratory Medicine	Rimvydas Norvilas et al
Lithuania/S21D98/2021	EPI_ISL_1581657	Vilnius University Hospital Santaros Klinikos	Vilnius University Hospital Santaros Klinikos, Center of Laboratory Medicine	Rimvydas Norvilas et al
Lithuania/T-1193/2020	EPI_ISL_802852	Vilnius University Hospital Santaros Klinikos, Vilnius University	Institute of Biotechnology, Life Sciences Center, Vilnius University	Emilija Vasiliunaite et al
Lithuania/T-1509/2020	EPI_ISL_802853	Vilnius University Hospital Santaros Klinikos, Vilnius University	Institute of Biotechnology, Life Sciences Center, Vilnius University	Emilija Vasiliunaite et al
Lithuania/T-1658/2020	EPI_ISL_802854	Vilnius University Hospital Santaros Klinikos, Vilnius University	Institute of Biotechnology, Life Sciences Center, Vilnius University	Emilija Vasiliunaite et al
Lithuania/T-1670/2020	EPI_ISL_802855	Vilnius University Hospital Santaros Klinikos, Vilnius University	Institute of Biotechnology, Life Sciences Center, Vilnius University	Emilija Vasiliunaite et al
Lithuania/T-1987/2020	EPI_ISL_802856	Vilnius University Hospital Santaros Klinikos, Vilnius University	Institute of Biotechnology, Life Sciences Center, Vilnius University	Emilija Vasiliunaite et al
Lithuania/T-1988/2020	EPI_ISL_802857	Vilnius University Hospital Santaros Klinikos, Vilnius University	Institute of Biotechnology, Life Sciences Center, Vilnius University	Emilija Vasiliunaite et al
Lithuania/T-2018/2020	EPI_ISL_802858	Vilnius University Hospital Santaros Klinikos, Vilnius University	Institute of Biotechnology, Life Sciences Center, Vilnius University	Emilija Vasiliunaite et al
Lithuania/T-2113/2020	EPI_ISL_802859	Vilnius University Hospital Santaros Klinikos, Vilnius University	Institute of Biotechnology, Life Sciences Center, Vilnius University	Emilija Vasiliunaite et al
Lithuania/T-32/2020	EPI_ISL_802860	Vilnius University Hospital Santaros Klinikos, Vilnius University	Institute of Biotechnology, Life Sciences Center, Vilnius University	Emilija Vasiliunaite et al
Lithuania/T-88/2020	EPI_ISL_802861	Vilnius University Hospital Santaros Klinikos, Vilnius University	Institute of Biotechnology, Life Sciences Center, Vilnius University	Emilija Vasiliunaite et al
Lithuania/T-915/2020	EPI_ISL_802862	Vilnius University Hospital Santaros Klinikos, Vilnius University	Institute of Biotechnology, Life Sciences Center, Vilnius University	Emilija Vasiliunaite et al
Lithuania/T-919/2020	EPI_ISL_802863	Vilnius University Hospital Santaros Klinikos, Vilnius University	Institute of Biotechnology, Life Sciences Center, Vilnius University	Emilija Vasiliunaite et al
Lithuania/T_1/2020	EPI_ISL_904942	Vilnius University Hospital Santaros Klinikos, Vilnius University	Institute of Biotechnology, Life Sciences Center, Vilnius University	Emilija Vasiliunaite et al
Lithuania/T_1023/2020	EPI_ISL_904946	Vilnius University Hospital Santaros Klinikos, Vilnius University	Institute of Biotechnology, Life Sciences Center, Vilnius University	Emilija Vasiliunaite et al
Lithuania/T_11/2020	EPI_ISL_904937	Vilnius University Hospital Santaros Klinikos, Vilnius University	Institute of Biotechnology, Life Sciences Center, Vilnius University	Emilija Vasiliunaite et al
Lithuania/T_1362/2020	EPI_ISL_904947	Vilnius University Hospital Santaros Klinikos, Vilnius University	Institute of Biotechnology, Life Sciences Center, Vilnius University	Emilija Vasiliunaite et al
Lithuania/T_1455/2020	EPI_ISL_904948	Vilnius University Hospital Santaros Klinikos, Vilnius University	Institute of Biotechnology, Life Sciences Center, Vilnius University	Emilija Vasiliunaite et al
Lithuania/T_15/2020	EPI_ISL_904938	Vilnius University Hospital Santaros Klinikos, Vilnius University	Institute of Biotechnology, Life Sciences Center, Vilnius University	Emilija Vasiliunaite et al
Lithuania/T_1657/2020	EPI_ISL_904954	Vilnius University Hospital Santaros Klinikos, Vilnius University	Institute of Biotechnology, Life Sciences Center, Vilnius University	Emilija Vasiliunaite et al
Lithuania/T_1740/2020	EPI_ISL_904949	Vilnius University Hospital Santaros Klinikos, Vilnius University	Institute of Biotechnology, Life Sciences Center, Vilnius University	Emilija Vasiliunaite et al
Lithuania/T_1741/2020	EPI_ISL_904950	Vilnius University Hospital Santaros Klinikos, Vilnius University	Institute of Biotechnology, Life Sciences Center, Vilnius University	Emilija Vasiliunaite et al
Lithuania/T_1748/2020	EPI_ISL_904941	Vilnius University Hospital Santaros Klinikos, Vilnius University	Institute of Biotechnology, Life Sciences Center, Vilnius University	Emilija Vasiliunaite et al
Lithuania/T_1852/2020	EPI_ISL_904951	Vilnius University Hospital Santaros Klinikos, Vilnius University	Institute of Biotechnology, Life Sciences Center, Vilnius University	Emilija Vasiliunaite et al
Lithuania/T_19/2020	EPI_ISL_904936	Vilnius University Hospital Santaros Klinikos, Vilnius University	Institute of Biotechnology, Life Sciences Center, Vilnius University	Emilija Vasiliunaite et al
Lithuania/T_1989_1/2020	EPI_ISL_904952	Vilnius University Hospital Santaros Klinikos, Vilnius University	Institute of Biotechnology, Life Sciences Center, Vilnius University	Emilija Vasiliunaite et al
Lithuania/T_1989_2/2020	EPI_ISL_904953	Vilnius University Hospital Santaros Klinikos, Vilnius University	Institute of Biotechnology, Life Sciences Center, Vilnius University	Emilija Vasiliunaite et al
Lithuania/T_1994/2020	EPI_ISL_904940	Vilnius University Hospital Santaros Klinikos, Vilnius University	Institute of Biotechnology, Life Sciences Center, Vilnius University	Emilija Vasiliunaite et al
Lithuania/T_1997/2020	EPI_ISL_904935	Vilnius University Hospital Santaros Klinikos, Vilnius University	Institute of Biotechnology, Life Sciences Center, Vilnius University	Emilija Vasiliunaite et al
Lithuania/T_2096/2020	EPI_ISL_904955	Vilnius University Hospital Santaros Klinikos, Vilnius University	Institute of Biotechnology, Life Sciences Center, Vilnius University	Emilija Vasiliunaite et al
Lithuania/T_2110/2020	EPI_ISL_904956	Vilnius University Hospital Santaros Klinikos, Vilnius University	Institute of Biotechnology, Life Sciences Center, Vilnius University	Emilija Vasiliunaite et al
Lithuania/T_2122/2020	EPI_ISL_904957	Vilnius University Hospital Santaros Klinikos, Vilnius University	Institute of Biotechnology, Life Sciences Center, Vilnius University	Emilija Vasiliunaite et al
Lithuania/T_22/2020	EPI_ISL_904943	Vilnius University Hospital Santaros Klinikos, Vilnius University	Institute of Biotechnology, Life Sciences Center, Vilnius University	Emilija Vasiliunaite et al
Lithuania/T_25/2020	EPI_ISL_904944	Vilnius University Hospital Santaros Klinikos, Vilnius University	Institute of Biotechnology, Life Sciences Center, Vilnius University	Emilija Vasiliunaite et al
Lithuania/T_52/2020	EPI_ISL_904939	Vilnius University Hospital Santaros Klinikos, Vilnius University	Institute of Biotechnology, Life Sciences Center, Vilnius University	Emilija Vasiliunaite et al
Lithuania/T_90/2020	EPI_ISL_904945	Vilnius University Hospital Santaros Klinikos, Vilnius University	Institute of Biotechnology, Life Sciences Center, Vilnius University	Emilija Vasiliunaite et al
Lithuania/VUGMC-10221891/2021	EPI_ISL_1498102	UAB "Baltic Medics"	Institute of Biotechnology, Life Sciences Center, Vilnius University	Emilija Vasiliunaite et al
Lithuania/VUGMC-1773871/2021	EPI_ISL_1498097	UAB "Baltic Medics"	Institute of Biotechnology, Life Sciences Center, Vilnius University	Emilija Vasiliunaite et al
Lithuania/VUGMC-1838117/2021	EPI_ISL_1498114	UAB "Baltic Medics"	Institute of Biotechnology, Life Sciences Center, Vilnius University	Emilija Vasiliunaite et al
Lithuania/VUGMC-1838167/2021	EPI_ISL_1498119	UAB "Baltic Medics"	Institute of Biotechnology, Life Sciences Center, Vilnius University	Emilija Vasiliunaite et al
Lithuania/VUGMC-1838174/2021	EPI_ISL_1498115	UAB "Baltic Medics"	Institute of Biotechnology, Life Sciences Center, Vilnius University	Emilija Vasiliunaite et al
Lithuania/VUGMC-1838239/2021	EPI_ISL_1498110	UAB "Baltic Medics"	Institute of Biotechnology, Life Sciences Center, Vilnius University	Emilija Vasiliunaite et al
Lithuania/VUGMC-1839395/2021	EPI_ISL_1498112	UAB "Baltic Medics"	Institute of Biotechnology, Life Sciences Center, Vilnius University	Emilija Vasiliunaite et al
Lithuania/VUGMC-1839397/2021	EPI_ISL_1498117	UAB "Baltic Medics"	Institute of Biotechnology, Life Sciences Center, Vilnius University	Emilija Vasiliunaite et al
Lithuania/VUGMC-1840487/2021	EPI_ISL_1498118	UAB "Baltic Medics"	Institute of Biotechnology, Life Sciences Center, Vilnius University	Emilija Vasiliunaite et al
Lithuania/VUGMC-1840497/2021	EPI_ISL_1498120	UAB "Baltic Medics"	Institute of Biotechnology, Life Sciences Center, Vilnius University	Emilija Vasiliunaite et al
Lithuania/VUGMC-1840520/2021	EPI_ISL_1498116	UAB "Baltic Medics"	Institute of Biotechnology, Life Sciences Center, Vilnius University	Emilija Vasiliunaite et al
Lithuania/VUGMC-1850404/2021	EPI_ISL_1498098	UAB "Baltic Medics"	Institute of Biotechnology, Life Sciences Center, Vilnius University	Emilija Vasiliunaite et al
Lithuania/VUGMC-1850405/2021	EPI_ISL_1498101	UAB "Baltic Medics"	Institute of Biotechnology, Life Sciences Center, Vilnius University	Emilija Vasiliunaite et al
Lithuania/VUGMC-1850406/2021	EPI_ISL_1498100	UAB "Baltic Medics"	Institute of Biotechnology, Life Sciences Center, Vilnius University	Emilija Vasiliunaite et al
Lithuania/VUGMC-1850419/2021	EPI_ISL_1498099	UAB "Baltic Medics"	Institute of Biotechnology, Life Sciences Center, Vilnius University	Emilija Vasiliunaite et al
Lithuania/VUGMC-1859783/2021	EPI_ISL_1498104	UAB "Baltic Medics"	Institute of Biotechnology, Life Sciences Center, Vilnius University	Emilija Vasiliunaite et al
Lithuania/VUGMC-1859791/2021	EPI_ISL_1498107	UAB "Baltic Medics"	Institute of Biotechnology, Life Sciences Center, Vilnius University	Emilija Vasiliunaite et al
Lithuania/VUGMC-1860596/2021	EPI_ISL_1498106	UAB "Baltic Medics"	Institute of Biotechnology, Life Sciences Center, Vilnius University	Emilija Vasiliunaite et al
Lithuania/VUGMC-1860601/2021	EPI_ISL_1498105	UAB "Baltic Medics"	Institute of Biotechnology, Life Sciences Center, Vilnius University	Emilija Vasiliunaite et al
Lithuania/VUGMC-1860670/2021	EPI_ISL_1498103	UAB "Baltic Medics"	Institute of Biotechnology, Life Sciences Center, Vilnius University	Emilija Vasiliunaite et al
Lithuania/VUGMC-1860671/2021	EPI_ISL_1498109	UAB "Baltic Medics"	Institute of Biotechnology, Life Sciences Center, Vilnius University	Emilija Vasiliunaite et al
Lithuania/VUGMC-1860672/2021	EPI_ISL_1498108	UAB "Baltic Medics"	Institute of Biotechnology, Life Sciences Center, Vilnius University	Emilija Vasiliunaite et al
Lithuania/VUGMC-1874386/2021	EPI_ISL_1498111	UAB "Baltic Medics"	Institute of Biotechnology, Life Sciences Center, Vilnius University	Emilija Vasiliunaite et al
Lithuania/VUGMC-1874389/2021	EPI_ISL_1498113	UAB "Baltic Medics"	Institute of Biotechnology, Life Sciences Center, Vilnius University	Emilija Vasiliunaite et al
Lithuania/VULSK-1107/2020	EPI_ISL_914881	Vilnius university hospital Santaros Klinikos, Center of Laboratory Medicine	Vilnius University Hospital Santaros Klinikos	Ingrida Olendraite et al
Lithuania/VULSK-1555/2020	EPI_ISL_914882	Vilnius university hospital Santaros Klinikos, Center of Laboratory Medicine	Vilnius University Hospital Santaros Klinikos	Ingrida Olendraite et al
Lithuania/VULSK-2920/2020	EPI_ISL_914883	Vilnius university hospital Santaros Klinikos, Center of Laboratory Medicine	Vilnius University Hospital Santaros Klinikos	Ingrida Olendraite et al
Lithuania/VULSK-347/2020	EPI_ISL_914884	Vilnius university hospital Santaros Klinikos, Center of Laboratory Medicine	Vilnius University Hospital Santaros Klinikos	Ingrida Olendraite et al
Lithuania/VULSK-3648/2020	EPI_ISL_914885	Vilnius university hospital Santaros Klinikos, Center of Laboratory Medicine	Vilnius University Hospital Santaros Klinikos	Ingrida Olendraite et al
Lithuania/VULSK-397/2020	EPI_ISL_914886	Vilnius university hospital Santaros Klinikos, Center of Laboratory Medicine	Vilnius University Hospital Santaros Klinikos	Ingrida Olendraite et al
Lithuania/VULSK-4430/2020	EPI_ISL_914887	Vilnius university hospital Santaros Klinikos, Center of Laboratory Medicine	Vilnius University Hospital Santaros Klinikos	Ingrida Olendraite et al
Lithuania/VULSK-5215/2020	EPI_ISL_914888	Vilnius university hospital Santaros Klinikos, Center of Laboratory Medicine	Vilnius University Hospital Santaros Klinikos	Ingrida Olendraite et al
Lithuania/VULSK-5256/2020	EPI_ISL_914889	Vilnius university hospital Santaros Klinikos, Center of Laboratory Medicine	Vilnius University Hospital Santaros Klinikos	Ingrida Olendraite et al
Lu-an/101/2020	EPI_ISL_1069207	Microbiology Laboratory,Lu`an Center for Disease Control and Prevention	Microbiology Laboratory,Lu`an Center for Disease Control and Prevention	Yang Wei et al
Lu-an/110/2020	EPI_ISL_1069208	Microbiology Laboratory,Lu`an Center for Disease Control and Prevention	Microbiology Laboratory,Lu`an Center for Disease Control and Prevention	Yang Wei et al
Lu-an/133/2020	EPI_ISL_1069210	Microbiology Laboratory,Lu`an Center for Disease Control and Prevention	Microbiology Laboratory,Lu`an Center for Disease Control and Prevention	Yang Wei et al
Lu-an/163/2020	EPI_ISL_1069211	Microbiology Laboratory,Lu`an Center for Disease Control and Prevention	Microbiology Laboratory,Lu`an Center for Disease Control and Prevention	Yang Wei et al
Lu-an/176/2020	EPI_ISL_1069213	Microbiology Laboratory,Lu`an Center for Disease Control and Prevention	Microbiology Laboratory,Lu`an Center for Disease Control and Prevention	Yang Wei et al
Lu-an/19/2020	EPI_ISL_1069173	Micrbiological Laboratory,Lu`an Center for Disease Control and Prevention	Micrbiological Laboratory,Lu`an Center for Disease Control and Prevention	Yang Wei et al
Lu-an/195/2020	EPI_ISL_1069215	Microbiology Laboratory,Lu`an Center for Disease Control and Prevention	Microbiology Laboratory,Lu`an Center for Disease Control and Prevention	Yang Wei et al
Lu-an/226/2020	EPI_ISL_1069216	Microbiology Laboratory,Lu`an Center for Disease Control and Prevention	Microbiology Laboratory,Lu`an Center for Disease Control and Prevention	Microbiology Laboratory et al
Lu-an/235/2020	EPI_ISL_1069218	Microbiology Laboratory,Lu`an Center for Disease Control and Prevention	Microbiology Laboratory,Lu`an Center for Disease Control and Prevention	Yang Wei et al
Lu-an/247/2020	EPI_ISL_1069219	Microbiology Laboratory,Lu`an Center for Disease Control and Prevention	Microbiology Laboratory,Lu`an Center for Disease Control and Prevention	Yang Wei et al
Lu-an/29/2020	EPI_ISL_1069192	Micrbiological Laboratory,Lu`an Center for Disease Control and Prevention	No.409,Gaocheng Middle Road,Lu`an City,Anhui Provice	Yang Wei et al
Lu-an/295/2020	EPI_ISL_1081193	Microbiology Laboratory,Lu`an Center for Disease Control and Prevention	Microbiology Laboratory,Lu`an Center for Disease Control and Prevention	Yang Wei et al
Lu-an/30/2020	EPI_ISL_1069193	Micrbiology Laboratory,Lu`an Center for Disease Control and Prevention	Micrbiology Laboratory,Lu`an Center for Disease Control and Prevention	Yang Wei et al
Lu-an/319/2020	EPI_ISL_1081194	Microbiology Laboratory,Lu`an Center for Disease Control and Prevention	Microbiology Laboratory,Lu`an Center for Disease Control and Prevention	Yang Wei et al
Lu-an/32/2020	EPI_ISL_1069206	Microbiology Laboratory,Lu`an Center for Disease Control and Prevention	Microbiology Laboratory,Lu`an Center for Disease Control and Prevention	Yang Wei et al
Lu-an/33/2020	EPI_ISL_1069198	Microbiology Laboratory,Lu`an Center for Disease Control and Prevention	Microbiology Laboratory,Lu`an Center for Disease Control and Prevention	Yang Wei et al
Lu-an/339/2020	EPI_ISL_1081195	Microbiology Laboratory,Lu`an Center for Disease Control and Prevention	Microbiology Laboratory,Lu`an Center for Disease Control and Prevention	Yang Wei et al
Lu-an/352/2020	EPI_ISL_1081196	Microbiology Laboratory,Lu`an Center for Disease Control and Prevention	Microbiology Laboratory,Lu`an Center for Disease Control and Prevention	Yang Wei et al
Lu-an/353/2020	EPI_ISL_1081197	Microbiology Laboratory,Lu`an Center for Disease Control and Prevention	Microbiology Laboratory,Lu`an Center for Disease Control and Prevention	Yang Wei et al
Lu-an/359/2020	EPI_ISL_1081198	Microbiology Laboratory,Lu`an Center for Disease Control and Prevention	Microbiology Laboratory,Lu`an Center for Disease Control and Prevention	Yang Wei et al
Lu-an/409/2020	EPI_ISL_1081199	Microbiology Laboratory,Lu`an Center for Disease Control and Prevention	Microbiology Laboratory,Lu`an Center for Disease Control and Prevention	Yang Wei et al
Lu-an/425/2020	EPI_ISL_1081260	Microbiology Laboratory,Lu`an Center for Disease Control and Prevention	Microbiology Laboratory,Lu`an Center for Disease Control and Prevention	Yang Wei et al
Lu-an/426/2020	EPI_ISL_1081291	Microbiology Laboratory,Lu`an Center for Disease Control and Prevention	Microbiology Laboratory,Lu`an Center for Disease Control and Prevention	Yang Wei et al
Lu-an/445/2020	EPI_ISL_1081310	Microbiology Laboratory,Lu`an Center for Disease Control and Prevention	Microbiology Laboratory,Lu`an Center for Disease Control and Prevention	Yang Wei et al
Lu-an/470/2020	EPI_ISL_1081311	Microbiology Laboratory,Lu`an Center for Disease Control and Prevention	Microbiology Laboratory,Lu`an Center for Disease Control and Prevention	Yang Wei et al
Lu-an/49/2020	EPI_ISL_1069199	Microbiology Laboratory,Lu`an Center for Disease Control and Prevention	Microbiology Laboratory,Lu`an Center for Disease Control and Prevention	Yang Wei et al
Lu-an/570/2020	EPI_ISL_1081324	Microbiology Laboratory,Lu`an Center for Disease Control and Prevention	Microbiology Laboratory,Lu`an Center for Disease Control and Prevention	Yang Wei et al
Lu-an/625/2020	EPI_ISL_1081325	Microbiology Laboratory,Lu`an Center for Disease Control and Prevention	Microbiology Laboratory,Lu`an Center for Disease Control and Prevention	Yang Wei et al
Lu-an/678/2020	EPI_ISL_1081326	Microbiology Laboratory,Lu`an Center for Disease Control and Prevention	Microbiology Laboratory,Lu`an Center for Disease Control and Prevention	Yang Wei et al
Lu-an/68/2020	EPI_ISL_1069200	Microbiology Laboratory,Lu`an Center for Disease Control and Prevention	Microbiology Laboratory,Lu`an Center for Disease Control and Prevention	Yang Wei et al
Lu-an/733/2020	EPI_ISL_1081331	Microbiology Laboratory,Lu`an Center for Disease Control and Prevention	Microbiology Laboratory,Lu`an Center for Disease Control and Prevention	Yang Wei et al
Lu-an/777/2020	EPI_ISL_1081340	Microbiology Laboratory,Lu`an Center for Disease Control and Prevention	Microbiology Laboratory,Lu`an Center for Disease Control and Prevention	Yang Wei et al
Lu-an/80/2020	EPI_ISL_1069201	Microbiology Laboratory,Lu`an Center for Disease Control and Prevention	Microbiology Laboratory,Lu`an Center for Disease Control and Prevention	Yang Wei et al
Lu-an/98/2020	EPI_ISL_1069203	Microbiology Laboratory,Lu`an Center for Disease Control and Prevention	Microbiology Laboratory,Lu`an Center for Disease Control and Prevention	Yang Wei et al
Lu-an/99/2020	EPI_ISL_1069205	Microbiology Laboratory,Lu`an Center for Disease Control and Prevention	Microbiology Laboratory,Lu`an Center for Disease Control and Prevention	Yang Wei et al
Luxembourg/LNS0000001/2020	EPI_ISL_419562	Laboratoire National de Santé, Microbiology, Virology	Laboratoire National de Santé, Microbiology, Epidemiology and Microbial Genomics	Anke Wienecke-Baldacchino et al
Luxembourg/LNS0000203/2020	EPI_ISL_739693	Laboratoire national de santé, Microbiology, Virology	Laboratoire national de santé, Microbiology, Microbial Genomics Platform	Anke Wienecke-Baldacchino et al
Luxembourg/LNS0001029/2020	EPI_ISL_445064	Laboratoire National de Sante, Microbiology, Virology	Laboratoire National de Sante, Microbiology, Epidemiology and Microbial Genomics	Anke Wienecke-Baldacchino et al
Luxembourg/LNS0001103/2021	EPI_ISL_1383878	Hospital Center Emile Mayrisch	Laboratoire national de sante, Microbiology, Microbial Genomics Platform	Anke Wienecke-Baldacchino et al
Luxembourg/LNS0001271/2020	EPI_ISL_1384219	Laboratoires d'analyses medicales - Ketterthill	Laboratoire national de sante, Microbiology, Microbial Genomics Platform	Anke Wienecke-Baldacchino et al
Luxembourg/LNS0003139/2020	EPI_ISL_739694	Laboratoire national de santé, Microbiology, Virology	Laboratoire national de santé, Microbiology, Microbial Genomics Platform	Anke Wienecke-Baldacchino et al
Luxembourg/LNS0005100/2020	EPI_ISL_739695	Laboratoire national de santé, Microbiology, Virology	Laboratoire national de santé, Microbiology, Microbial Genomics Platform	Anke Wienecke-Baldacchino et al
Luxembourg/LNS0006743/2021	EPI_ISL_1383953	Hospital Center Emile Mayrisch	Laboratoire national de sante, Microbiology, Microbial Genomics Platform	Anke Wienecke-Baldacchino et al
Luxembourg/LNS0008338/2021	EPI_ISL_911190	Laboratoire national de sante, Microbiology, Virology	Laboratoire national de sante, Microbiology, Microbial Genomics Platform	Anke Wienecke-Baldacchino et al
Luxembourg/LNS0008349/2020	EPI_ISL_910695	Laboratoire national de sante, Microbiology, Virology	Laboratoire national de sante, Microbiology, Microbial Genomics Platform	Anke Wienecke-Baldacchino et al
Luxembourg/LNS0010175/2020	EPI_ISL_910988	Laboratoire national de sante, Microbiology, Virology	Laboratoire national de sante, Microbiology, Microbial Genomics Platform	Anke Wienecke-Baldacchino et al
Luxembourg/LNS0010795/2020	EPI_ISL_739696	Laboratoire national de santé, Microbiology, Virology	Laboratoire national de santé, Microbiology, Microbial Genomics Platform	Anke Wienecke-Baldacchino et al
Luxembourg/LNS0012797/2021	EPI_ISL_1498556	BioneXt Lab	Laboratoire national de sante, Microbiology, Microbial Genomics Platform	Anke Wienecke-Baldacchino et al
Luxembourg/LNS0019422/2021	EPI_ISL_1384626	Laboratoires Reunis	Laboratoire national de sante, Microbiology, Microbial Genomics Platform	Anke Wienecke-Baldacchino et al
Luxembourg/LNS0021152/2021	EPI_ISL_1384133	Hospital Center Luxembourg	Laboratoire national de sante, Microbiology, Microbial Genomics Platform	Anke Wienecke-Baldacchino et al
Luxembourg/LNS0022046/2020	EPI_ISL_739697	Laboratoire national de santé, Microbiology, Virology	Laboratoire national de santé, Microbiology, Microbial Genomics Platform	Anke Wienecke-Baldacchino et al
Luxembourg/LNS0022986/2021	EPI_ISL_1383845	Hospital Center Emile Mayrisch	Laboratoire national de sante, Microbiology, Microbial Genomics Platform	Anke Wienecke-Baldacchino et al
Luxembourg/LNS0024729/2021	EPI_ISL_1383458	Laboratoire national de sante, Microbiology, Virology	Laboratoire national de sante, Microbiology, Microbial Genomics Platform	Anke Wienecke-Baldacchino et al
Luxembourg/LNS0025380/2021	EPI_ISL_1523071	Laboratoires d'analyses medicales - Ketterthill	Laboratoire national de sante, Microbiology, Microbial Genomics Platform	Anke Wienecke-Baldacchino et al
Luxembourg/LNS0025790/2020	EPI_ISL_739698	Laboratoire national de santé, Microbiology, Virology	Laboratoire national de santé, Microbiology, Microbial Genomics Platform	Anke Wienecke-Baldacchino et al
Luxembourg/LNS0026932/2021	EPI_ISL_1498601	BioneXt Lab	Laboratoire national de sante, Microbiology, Microbial Genomics Platform	Anke Wienecke-Baldacchino et al
Luxembourg/LNS0027432/2021	EPI_ISL_910598	Laboratoire national de sante, Microbiology, Virology	Laboratoire national de sante, Microbiology, Microbial Genomics Platform	Anke Wienecke-Baldacchino et al
Luxembourg/LNS0028165/2020	EPI_ISL_739699	Laboratoire national de santé, Microbiology, Virology	Laboratoire national de santé, Microbiology, Microbial Genomics Platform	Anke Wienecke-Baldacchino et al
Luxembourg/LNS0029069/2021	EPI_ISL_1498592	BioneXt Lab	Laboratoire national de sante, Microbiology, Microbial Genomics Platform	Anke Wienecke-Baldacchino et al
Luxembourg/LNS0034955/2021	EPI_ISL_1522996	Laboratoire national de sante, Microbiology, Virology	Laboratoire national de sante, Microbiology, Microbial Genomics Platform	Anke Wienecke-Baldacchino et al
Luxembourg/LNS0037290/2021	EPI_ISL_1498480	BioneXt Lab	Laboratoire national de sante, Microbiology, Microbial Genomics Platform	Anke Wienecke-Baldacchino et al
Luxembourg/LNS0037830/2021	EPI_ISL_1384056	Hospital Center Luxembourg	Laboratoire national de sante, Microbiology, Microbial Genomics Platform	Anke Wienecke-Baldacchino et al
Luxembourg/LNS0042548/2020	EPI_ISL_739700	Laboratoire national de santé, Microbiology, Virology	Laboratoire national de santé, Microbiology, Epidemiology and Microbial Genomics	Anke Wienecke-Baldacchino et al
Luxembourg/LNS0042857/2020	EPI_ISL_739701	Laboratoire national de santé, Microbiology, Virology	Laboratoire national de santé, Microbiology, Microbial Genomics Platform	Anke Wienecke-Baldacchino et al
Luxembourg/LNS0043293/2020	EPI_ISL_739702	Laboratoire national de santé, Microbiology, Virology	Laboratoire national de santé, Microbiology, Microbial Genomics Platform	Anke Wienecke-Baldacchino et al
Luxembourg/LNS0044260/2021	EPI_ISL_1523331	Laboratoire national de sante, Microbiology, Virology	Laboratoire national de sante, Microbiology, Microbial Genomics Platform	Anke Wienecke-Baldacchino et al
Luxembourg/LNS0045488/2021	EPI_ISL_1523253	Centre Hospitalier du Nord	Laboratoire national de sante, Microbiology, Microbial Genomics Platform	Anke Wienecke-Baldacchino et al
Luxembourg/LNS0046489/2021	EPI_ISL_1383395	Laboratoire national de sante, Microbiology, Virology	Laboratoire national de sante, Microbiology, Microbial Genomics Platform	Anke Wienecke-Baldacchino et al
Luxembourg/LNS0049901/2020	EPI_ISL_910635	Laboratoire national de sante, Microbiology, Virology	Laboratoire national de sante, Microbiology, Microbial Genomics Platform	Anke Wienecke-Baldacchino et al
Luxembourg/LNS0059319/2020	EPI_ISL_739703	Laboratoire national de santé, Microbiology, Virology	Laboratoire national de santé, Microbiology, Microbial Genomics Platform	Anke Wienecke-Baldacchino et al
Luxembourg/LNS0060536/2021	EPI_ISL_1383410	Laboratoire national de sante, Microbiology, Virology	Laboratoire national de sante, Microbiology, Microbial Genomics Platform	Anke Wienecke-Baldacchino et al
Luxembourg/LNS0061167/2020	EPI_ISL_739704	Laboratoire national de santé, Microbiology, Virology	Laboratoire national de santé, Microbiology, Microbial Genomics Platform	Anke Wienecke-Baldacchino et al
Luxembourg/LNS0061483/2021	EPI_ISL_1523189	Hospital Center Luxembourg	Laboratoire national de sante, Microbiology, Microbial Genomics Platform	Anke Wienecke-Baldacchino et al
Luxembourg/LNS0066664/2021	EPI_ISL_1383438	Laboratoire national de sante, Microbiology, Virology	Laboratoire national de sante, Microbiology, Microbial Genomics Platform	Anke Wienecke-Baldacchino et al
Luxembourg/LNS0067083/2020	EPI_ISL_739705	Laboratoire national de santé, Microbiology, Virology	Laboratoire national de santé, Microbiology, Microbial Genomics Platform	Anke Wienecke-Baldacchino et al
Luxembourg/LNS0068266/2021	EPI_ISL_1383912	Hospital Center Emile Mayrisch	Laboratoire national de sante, Microbiology, Microbial Genomics Platform	Anke Wienecke-Baldacchino et al
Luxembourg/LNS0070392/2020	EPI_ISL_739706	Laboratoire national de santé, Microbiology, Virology	Laboratoire national de santé, Microbiology, Microbial Genomics Platform	Anke Wienecke-Baldacchino et al
Luxembourg/LNS0074148/2020	EPI_ISL_421763	Laboratoire National de Sante, Microbiology, Virology	Laboratoire National de Sante, Microbiology, Epidemiology and Microbial Genomics	Anke Wienecke-Baldacchino et al
Luxembourg/LNS0074724/2020	EPI_ISL_739707	Laboratoire national de santé, Microbiology, Virology	Laboratoire national de santé, Microbiology, Microbial Genomics Platform	Anke Wienecke-Baldacchino et al
Luxembourg/LNS0075201/2020	EPI_ISL_770854	Laboratoire national de santé, Microbiology, Virology	Laboratoire national de santé, Microbiology, Microbial Genomics Platform	Anke Wienecke-Baldacchino et al
Luxembourg/LNS0075357/2021	EPI_ISL_1498473	BioneXt Lab	Laboratoire national de sante, Microbiology, Microbial Genomics Platform	Anke Wienecke-Baldacchino et al
Luxembourg/LNS0078676/2020	EPI_ISL_428949	Laboratoire National de Sante, Microbiology, Virology	Laboratoire National de Sante, Microbiology, Epidemiology and Microbial Genomics	Anke Wienecke-Baldacchino et al
Luxembourg/LNS0084824/2020	EPI_ISL_739708	Laboratoire national de santé, Microbiology, Virology	Laboratoire national de santé, Microbiology, Microbial Genomics Platform	Anke Wienecke-Baldacchino et al
Luxembourg/LNS0085984/2020	EPI_ISL_910458	Laboratoire national de sante, Microbiology, Virology	Laboratoire national de sante, Microbiology, Microbial Genomics Platform	Anke Wienecke-Baldacchino et al
Luxembourg/LNS0086781/2020	EPI_ISL_910853	Laboratoire national de sante, Microbiology, Virology	Laboratoire national de sante, Microbiology, Microbial Genomics Platform	Anke Wienecke-Baldacchino et al
Luxembourg/LNS0087318/2020	EPI_ISL_739709	Laboratoire national de santé, Microbiology, Virology	Laboratoire national de santé, Microbiology, Microbial Genomics Platform	Anke Wienecke-Baldacchino et al
Luxembourg/LNS0088999/2021	EPI_ISL_1383858	Hospital Center Emile Mayrisch	Laboratoire national de sante, Microbiology, Microbial Genomics Platform	Anke Wienecke-Baldacchino et al
Luxembourg/LNS0089028/2020	EPI_ISL_910687	Laboratoire national de sante, Microbiology, Virology	Laboratoire national de sante, Microbiology, Microbial Genomics Platform	Anke Wienecke-Baldacchino et al
Luxembourg/LNS0089965/2021	EPI_ISL_1523053	Hospital Center Emile Mayrisch	Laboratoire national de sante, Microbiology, Microbial Genomics Platform	Anke Wienecke-Baldacchino et al
Luxembourg/LNS0093188/2020	EPI_ISL_771028	Laboratoire national de santé, Microbiology, Virology	Laboratoire national de santé, Microbiology, Microbial Genomics Platform	Anke Wienecke-Baldacchino et al
Luxembourg/LNS0094955/2021	EPI_ISL_1383444	Laboratoire national de sante, Microbiology, Virology	Laboratoire national de sante, Microbiology, Microbial Genomics Platform	Anke Wienecke-Baldacchino et al
Luxembourg/LNS0096238/2021	EPI_ISL_1523365	Laboratoire national de sante, Microbiology, Virology	Laboratoire national de sante, Microbiology, Microbial Genomics Platform	Anke Wienecke-Baldacchino et al
Luxembourg/LNS0099189/2021	EPI_ISL_1384633	Laboratoires Reunis	Laboratoire national de sante, Microbiology, Microbial Genomics Platform	Anke Wienecke-Baldacchino et al
Luxembourg/LNS0099193/2021	EPI_ISL_1498814	BioneXt Lab	Laboratoire national de sante, Microbiology, Microbial Genomics Platform	Anke Wienecke-Baldacchino et al
Luxembourg/LNS0099729/2021	EPI_ISL_1523001	Laboratoire national de sante, Microbiology, Virology	Laboratoire national de sante, Microbiology, Microbial Genomics Platform	Anke Wienecke-Baldacchino et al
Luxembourg/LNS0100665/2020	EPI_ISL_739710	Laboratoire national de santé, Microbiology, Virology	Laboratoire national de santé, Microbiology, Microbial Genomics Platform	Anke Wienecke-Baldacchino et al
Luxembourg/LNS0100828/2021	EPI_ISL_1522612	Laboratoire national de sante, Microbiology, Virology	Laboratoire national de sante, Microbiology, Microbial Genomics Platform	Anke Wienecke-Baldacchino et al
Luxembourg/LNS0101139/2021	EPI_ISL_1384491	Laboratoires d'analyses medicales - Ketterthill	Laboratoire national de sante, Microbiology, Microbial Genomics Platform	Anke Wienecke-Baldacchino et al
Luxembourg/LNS0102413/2020	EPI_ISL_428955	Laboratoire National de Sante, Microbiology, Virology	Laboratoire National de Sante, Microbiology, Epidemiology and Microbial Genomics	Anke Wienecke-Baldacchino et al
Luxembourg/LNS0102587/2021	EPI_ISL_1498618	BioneXt Lab	Laboratoire national de sante, Microbiology, Microbial Genomics Platform	Anke Wienecke-Baldacchino et al
Luxembourg/LNS0102726/2020	EPI_ISL_739711	Laboratoire national de santé, Microbiology, Virology	Laboratoire national de santé, Microbiology, Microbial Genomics Platform	Anke Wienecke-Baldacchino et al
Luxembourg/LNS0104363/2020	EPI_ISL_739712	Laboratoire national de santé, Microbiology, Virology	Laboratoire national de santé, Microbiology, Microbial Genomics Platform	Anke Wienecke-Baldacchino et al
Luxembourg/LNS0104792/2021	EPI_ISL_1383986	Hospital Center Emile Mayrisch	Laboratoire national de sante, Microbiology, Microbial Genomics Platform	Anke Wienecke-Baldacchino et al
Luxembourg/LNS0104794/2021	EPI_ISL_1522809	BioneXt Lab	Laboratoire national de sante, Microbiology, Microbial Genomics Platform	Anke Wienecke-Baldacchino et al
Luxembourg/LNS0105586/2020	EPI_ISL_739713	Laboratoire national de santé, Microbiology, Virology	Laboratoire national de santé, Microbiology, Microbial Genomics Platform	Anke Wienecke-Baldacchino et al
Luxembourg/LNS0106895/2021	EPI_ISL_1523343	Laboratoire national de sante, Microbiology, Virology	Laboratoire national de sante, Microbiology, Microbial Genomics Platform	Anke Wienecke-Baldacchino et al
Luxembourg/LNS0108329/2020	EPI_ISL_739714	Laboratoire national de santé, Microbiology, Virology	Laboratoire national de santé, Microbiology, Microbial Genomics Platform	Anke Wienecke-Baldacchino et al
Luxembourg/LNS0108651/2021	EPI_ISL_1498699	BioneXt Lab	Laboratoire national de sante, Microbiology, Microbial Genomics Platform	Anke Wienecke-Baldacchino et al
Luxembourg/LNS0109251/2020	EPI_ISL_1384281	Laboratoires d'analyses medicales - Ketterthill	Laboratoire national de sante, Microbiology, Microbial Genomics Platform	Anke Wienecke-Baldacchino et al
Luxembourg/LNS0109742/2020	EPI_ISL_739715	Laboratoire national de santé, Microbiology, Virology	Laboratoire national de santé, Microbiology, Microbial Genomics Platform	Anke Wienecke-Baldacchino et al
Luxembourg/LNS0113568/2020	EPI_ISL_428942	Laboratoire National de Sante, Microbiology, Virology	Laboratoire National de Sante, Microbiology, Epidemiology and Microbial Genomics	Anke Wienecke-Baldacchino et al
Luxembourg/LNS0113696/2021	EPI_ISL_910893	Laboratoire national de sante, Microbiology, Virology	Laboratoire national de sante, Microbiology, Microbial Genomics Platform	Anke Wienecke-Baldacchino et al
Luxembourg/LNS0116765/2020	EPI_ISL_771024	Laboratoire national de santé, Microbiology, Virology	Laboratoire national de santé, Microbiology, Microbial Genomics Platform	Anke Wienecke-Baldacchino et al
Luxembourg/LNS0116884/2020	EPI_ISL_739716	Laboratoire national de santé, Microbiology, Virology	Laboratoire national de santé, Microbiology, Microbial Genomics Platform	Anke Wienecke-Baldacchino et al
Luxembourg/LNS0120826/2020	EPI_ISL_739717	Laboratoire national de santé, Microbiology, Virology	Laboratoire national de santé, Microbiology, Microbial Genomics Platform	Anke Wienecke-Baldacchino et al
Luxembourg/LNS0121014/2020	EPI_ISL_910712	Laboratoire national de sante, Microbiology, Virology	Laboratoire national de sante, Microbiology, Microbial Genomics Platform	Anke Wienecke-Baldacchino et al
Luxembourg/LNS0121100/2020	EPI_ISL_1384233	Laboratoires d'analyses medicales - Ketterthill	Laboratoire national de sante, Microbiology, Microbial Genomics Platform	Anke Wienecke-Baldacchino et al
Luxembourg/LNS0121555/2021	EPI_ISL_1523152	Hospital Center Emile Mayrisch	Laboratoire national de sante, Microbiology, Microbial Genomics Platform	Anke Wienecke-Baldacchino et al
Luxembourg/LNS0121983/2020	EPI_ISL_739718	Laboratoire national de santé, Microbiology, Virology	Laboratoire national de santé, Microbiology, Microbial Genomics Platform	Anke Wienecke-Baldacchino et al
Luxembourg/LNS0124788/2020	EPI_ISL_910968	Laboratoire national de sante, Microbiology, Virology	Laboratoire national de sante, Microbiology, Microbial Genomics Platform	Anke Wienecke-Baldacchino et al
Luxembourg/LNS0127338/2021	EPI_ISL_1522683	Laboratoire national de sante, Microbiology, Virology	Laboratoire national de sante, Microbiology, Microbial Genomics Platform	Anke Wienecke-Baldacchino et al
Luxembourg/LNS0128091/2020	EPI_ISL_739719	Laboratoire national de santé, Microbiology, Virology	Laboratoire national de santé, Microbiology, Microbial Genomics Platform	Anke Wienecke-Baldacchino et al
Luxembourg/LNS0128418/2020	EPI_ISL_911238	Laboratoire national de sante, Microbiology, Virology	Laboratoire national de sante, Microbiology, Microbial Genomics Platform	Anke Wienecke-Baldacchino et al
Luxembourg/LNS0129194/2020	EPI_ISL_739720	Laboratoire national de santé, Microbiology, Virology	Laboratoire national de santé, Microbiology, Microbial Genomics Platform	Anke Wienecke-Baldacchino et al
Luxembourg/LNS0130435/2021	EPI_ISL_911150	Laboratoire national de sante, Microbiology, Virology	Laboratoire national de sante, Microbiology, Microbial Genomics Platform	Anke Wienecke-Baldacchino et al
Luxembourg/LNS0134689/2021	EPI_ISL_1383835	Hospital Center Emile Mayrisch	Laboratoire national de sante, Microbiology, Microbial Genomics Platform	Anke Wienecke-Baldacchino et al
Luxembourg/LNS0137029/2021	EPI_ISL_1498389	BioneXt Lab	Laboratoire national de sante, Microbiology, Microbial Genomics Platform	Anke Wienecke-Baldacchino et al
Luxembourg/LNS0139865/2021	EPI_ISL_1384136	Hospital Center Luxembourg	Laboratoire national de sante, Microbiology, Microbial Genomics Platform	Anke Wienecke-Baldacchino et al
Luxembourg/LNS0140663/2020	EPI_ISL_739721	Laboratoire national de santé, Microbiology, Virology	Laboratoire national de santé, Microbiology, Microbial Genomics Platform	Anke Wienecke-Baldacchino et al
Luxembourg/LNS0141655/2020	EPI_ISL_910785	Laboratoire national de sante, Microbiology, Virology	Laboratoire national de sante, Microbiology, Microbial Genomics Platform	Anke Wienecke-Baldacchino et al
Luxembourg/LNS0142084/2021	EPI_ISL_1477143	Hôpitaux Robert Schuman	Laboratoire national de sante, Microbiology, Microbial Genomics Platform	Anke Wienecke-Baldacchino et al
Luxembourg/LNS0143745/2020	EPI_ISL_739722	Laboratoire national de santé, Microbiology, Virology	Laboratoire national de santé, Microbiology, Microbial Genomics Platform	Anke Wienecke-Baldacchino et al
Luxembourg/LNS0149668/2020	EPI_ISL_910361	Laboratoire national de sante, Microbiology, Virology	Laboratoire national de sante, Microbiology, Microbial Genomics Platform	Anke Wienecke-Baldacchino et al
Luxembourg/LNS0150051/2020	EPI_ISL_739723	Laboratoire national de santé, Microbiology, Virology	Laboratoire national de santé, Microbiology, Microbial Genomics Platform	Anke Wienecke-Baldacchino et al
Luxembourg/LNS0151663/2021	EPI_ISL_1383257	Laboratoire national de sante, Microbiology, Virology	Laboratoire national de sante, Microbiology, Microbial Genomics Platform	Anke Wienecke-Baldacchino et al
Luxembourg/LNS0152154/2021	EPI_ISL_911224	Laboratoire national de sante, Microbiology, Virology	Laboratoire national de sante, Microbiology, Microbial Genomics Platform	Anke Wienecke-Baldacchino et al
Luxembourg/LNS0153278/2021	EPI_ISL_911117	Laboratoire national de sante, Microbiology, Virology	Laboratoire national de sante, Microbiology, Microbial Genomics Platform	Anke Wienecke-Baldacchino et al
Luxembourg/LNS0154122/2021	EPI_ISL_1384468	Laboratoires d'analyses medicales - Ketterthill	Laboratoire national de sante, Microbiology, Microbial Genomics Platform	Anke Wienecke-Baldacchino et al
Luxembourg/LNS0154197/2020	EPI_ISL_739724	Laboratoire national de santé, Microbiology, Virology	Laboratoire national de santé, Microbiology, Microbial Genomics Platform	Anke Wienecke-Baldacchino et al
Luxembourg/LNS0154588/2021	EPI_ISL_1383375	Laboratoire national de sante, Microbiology, Virology	Laboratoire national de sante, Microbiology, Microbial Genomics Platform	Anke Wienecke-Baldacchino et al
Luxembourg/LNS0155076/2020	EPI_ISL_739725	Laboratoire national de santé, Microbiology, Virology	Laboratoire national de santé, Microbiology, Microbial Genomics Platform	Anke Wienecke-Baldacchino et al
Luxembourg/LNS0156004/2020	EPI_ISL_739726	Laboratoire national de santé, Microbiology, Virology	Laboratoire national de santé, Microbiology, Microbial Genomics Platform	Anke Wienecke-Baldacchino et al
Luxembourg/LNS0156355/2021	EPI_ISL_1522735	Laboratoire national de sante, Microbiology, Virology	Laboratoire national de sante, Microbiology, Microbial Genomics Platform	Anke Wienecke-Baldacchino et al
Luxembourg/LNS0156959/2020	EPI_ISL_419563	Laboratoire National de Santé, Microbiology, Virology	Laboratoire National de Santé, Microbiology, Epidemiology and Microbial Genomics	Anke Wienecke-Baldacchino et al
Luxembourg/LNS0158952/2020	EPI_ISL_417534	Laboratoire Nationale de Santé, Microbiology, Virology	Laboratoire Nationale de Santé, Microbiology, Epidemiology and Microbial Genomics	Anke Wienecke-Baldacchino et al
Luxembourg/LNS0160362/2021	EPI_ISL_1522813	BioneXt Lab	Laboratoire national de sante, Microbiology, Microbial Genomics Platform	Anke Wienecke-Baldacchino et al
Luxembourg/LNS0162447/2021	EPI_ISL_1383705	Laboratoire national de sante, Microbiology, Virology	Laboratoire national de sante, Microbiology, Microbial Genomics Platform	Anke Wienecke-Baldacchino et al
Luxembourg/LNS0164341/2021	EPI_ISL_1477119	Centre Hospitalier du Nord	Laboratoire national de sante, Microbiology, Microbial Genomics Platform	Anke Wienecke-Baldacchino et al
Luxembourg/LNS0168331/2020	EPI_ISL_1384245	Laboratoires d'analyses medicales - Ketterthill	Laboratoire national de sante, Microbiology, Microbial Genomics Platform	Anke Wienecke-Baldacchino et al
Luxembourg/LNS0168871/2020	EPI_ISL_910976	Laboratoire national de sante, Microbiology, Virology	Laboratoire national de sante, Microbiology, Microbial Genomics Platform	Anke Wienecke-Baldacchino et al
Luxembourg/LNS0170168/2021	EPI_ISL_911143	Laboratoire national de sante, Microbiology, Virology	Laboratoire national de sante, Microbiology, Microbial Genomics Platform	Anke Wienecke-Baldacchino et al
Luxembourg/LNS0171483/2020	EPI_ISL_771141	Laboratoire national de santé, Microbiology, Virology	Laboratoire national de santé, Microbiology, Microbial Genomics Platform	Anke Wienecke-Baldacchino et al
Luxembourg/LNS0172086/2020	EPI_ISL_739727	Laboratoire national de santé, Microbiology, Virology	Laboratoire national de santé, Microbiology, Microbial Genomics Platform	Anke Wienecke-Baldacchino et al
Luxembourg/LNS0172206/2020	EPI_ISL_739728	Laboratoire national de santé, Microbiology, Virology	Laboratoire national de santé, Microbiology, Microbial Genomics Platform	Anke Wienecke-Baldacchino et al
Luxembourg/LNS0175801/2020	EPI_ISL_739729	Laboratoire national de santé, Microbiology, Virology	Laboratoire national de santé, Microbiology, Microbial Genomics Platform	Anke Wienecke-Baldacchino et al
Luxembourg/LNS0175880/2021	EPI_ISL_1522574	Hospital Center Luxembourg	Laboratoire national de sante, Microbiology, Microbial Genomics Platform	Anke Wienecke-Baldacchino et al
Luxembourg/LNS0176728/2021	EPI_ISL_1522649	Laboratoires d'analyses medicales - Ketterthill	Laboratoire national de sante, Microbiology, Microbial Genomics Platform	Anke Wienecke-Baldacchino et al
Luxembourg/LNS0177136/2020	EPI_ISL_1384296	Laboratoires d'analyses medicales - Ketterthill	Laboratoire national de sante, Microbiology, Microbial Genomics Platform	Anke Wienecke-Baldacchino et al
Luxembourg/LNS0180938/2020	EPI_ISL_429719	Laboratoire National de Sante, Microbiology, Virology	Laboratoire National de Sante, Microbiology, Epidemiology and Microbial Genomics	Anke Wienecke-Baldacchino et al
Luxembourg/LNS0181071/2020	EPI_ISL_739730	Laboratoire national de santé, Microbiology, Virology	Laboratoire national de santé, Microbiology, Microbial Genomics Platform	Anke Wienecke-Baldacchino et al
Luxembourg/LNS0181724/2020	EPI_ISL_739731	Laboratoire national de santé, Microbiology, Virology	Laboratoire national de santé, Microbiology, Microbial Genomics Platform	Anke Wienecke-Baldacchino et al
Luxembourg/LNS0182721/2021	EPI_ISL_1522606	Hôpitaux Robert Schuman	Laboratoire national de sante, Microbiology, Microbial Genomics Platform	Anke Wienecke-Baldacchino et al
Luxembourg/LNS0184878/2020	EPI_ISL_739732	Laboratoire national de santé, Microbiology, Virology	Laboratoire national de santé, Microbiology, Microbial Genomics Platform	Anke Wienecke-Baldacchino et al
Luxembourg/LNS0186395/2020	EPI_ISL_739733	Laboratoire national de santé, Microbiology, Virology	Laboratoire national de santé, Microbiology, Microbial Genomics Platform	Anke Wienecke-Baldacchino et al
Luxembourg/LNS0187666/2020	EPI_ISL_739734	Laboratoire national de santé, Microbiology, Virology	Laboratoire national de santé, Microbiology, Microbial Genomics Platform	Anke Wienecke-Baldacchino et al
Luxembourg/LNS0188413/2020	EPI_ISL_434495	Laboratoire National de Sante, Microbiology, Virology	Laboratoire National de Sante, Microbiology, Epidemiology and Microbial Genomics	Anke Wienecke-Baldacchino et al
Luxembourg/LNS0194872/2020	EPI_ISL_739735	Laboratoire national de santé, Microbiology, Virology	Laboratoire national de santé, Microbiology, Microbial Genomics Platform	Anke Wienecke-Baldacchino et al
Luxembourg/LNS0195335/2020	EPI_ISL_1384193	Laboratoires d'analyses medicales - Ketterthill	Laboratoire national de sante, Microbiology, Microbial Genomics Platform	Anke Wienecke-Baldacchino et al
Luxembourg/LNS0197191/2021	EPI_ISL_1384530	Laboratoires d'analyses medicales - Ketterthill	Laboratoire national de sante, Microbiology, Microbial Genomics Platform	Anke Wienecke-Baldacchino et al
Luxembourg/LNS0200313/2021	EPI_ISL_1383994	Hospital Center Emile Mayrisch	Laboratoire national de sante, Microbiology, Microbial Genomics Platform	Anke Wienecke-Baldacchino et al
Luxembourg/LNS0201706/2021	EPI_ISL_1522629	Laboratoires d'analyses medicales - Ketterthill	Laboratoire national de sante, Microbiology, Microbial Genomics Platform	Anke Wienecke-Baldacchino et al
Luxembourg/LNS0203076/2021	EPI_ISL_1383457	Laboratoire national de sante, Microbiology, Virology	Laboratoire national de sante, Microbiology, Microbial Genomics Platform	Anke Wienecke-Baldacchino et al
Luxembourg/LNS0205443/2020	EPI_ISL_739736	Laboratoire national de santé, Microbiology, Virology	Laboratoire national de santé, Microbiology, Microbial Genomics Platform	Anke Wienecke-Baldacchino et al
Luxembourg/LNS0207253/2021	EPI_ISL_1384593	Laboratoires Reunis	Laboratoire national de sante, Microbiology, Microbial Genomics Platform	Anke Wienecke-Baldacchino et al
Luxembourg/LNS0209292/2021	EPI_ISL_1522686	Laboratoire national de sante, Microbiology, Virology	Laboratoire national de sante, Microbiology, Microbial Genomics Platform	Anke Wienecke-Baldacchino et al
Luxembourg/LNS0209461/2020	EPI_ISL_739737	Laboratoire national de santé, Microbiology, Virology	Laboratoire national de santé, Microbiology, Microbial Genomics Platform	Anke Wienecke-Baldacchino et al
Luxembourg/LNS0210443/2021	EPI_ISL_1384608	Laboratoires Reunis	Laboratoire national de sante, Microbiology, Microbial Genomics Platform	Anke Wienecke-Baldacchino et al
Luxembourg/LNS0210962/2021	EPI_ISL_911162	Laboratoire national de sante, Microbiology, Virology	Laboratoire national de sante, Microbiology, Microbial Genomics Platform	Anke Wienecke-Baldacchino et al
Luxembourg/LNS0211700/2021	EPI_ISL_1523311	Laboratoire national de sante, Microbiology, Virology	Laboratoire national de sante, Microbiology, Microbial Genomics Platform	Anke Wienecke-Baldacchino et al
Luxembourg/LNS0211710/2020	EPI_ISL_429760	Laboratoire National de Sante, Microbiology, Virology	Laboratoire National de Sante, Microbiology, Epidemiology and Microbial Genomics	Anke Wienecke-Baldacchino et al
Luxembourg/LNS0212178/2021	EPI_ISL_1383449	Laboratoire national de sante, Microbiology, Virology	Laboratoire national de sante, Microbiology, Microbial Genomics Platform	Anke Wienecke-Baldacchino et al
Luxembourg/LNS0215436/2020	EPI_ISL_739738	Laboratoire national de santé, Microbiology, Virology	Laboratoire national de santé, Microbiology, Microbial Genomics Platform	Anke Wienecke-Baldacchino et al
Luxembourg/LNS0220075/2021	EPI_ISL_1383696	Laboratoire national de sante, Microbiology, Virology	Laboratoire national de sante, Microbiology, Microbial Genomics Platform	Anke Wienecke-Baldacchino et al
Luxembourg/LNS0220808/2021	EPI_ISL_1383739	Laboratoire national de sante, Microbiology, Virology	Laboratoire national de sante, Microbiology, Microbial Genomics Platform	Anke Wienecke-Baldacchino et al
Luxembourg/LNS0224445/2020	EPI_ISL_739739	Laboratoire national de santé, Microbiology, Virology	Laboratoire national de santé, Microbiology, Microbial Genomics Platform	Anke Wienecke-Baldacchino et al
Luxembourg/LNS0224787/2020	EPI_ISL_770897	Laboratoire national de santé, Microbiology, Virology	Laboratoire national de santé, Microbiology, Microbial Genomics Platform	Anke Wienecke-Baldacchino et al
Luxembourg/LNS0224816/2020	EPI_ISL_739740	Laboratoire national de santé, Microbiology, Virology	Laboratoire national de santé, Microbiology, Microbial Genomics Platform	Anke Wienecke-Baldacchino et al
Luxembourg/LNS0225024/2021	EPI_ISL_1384552	Laboratoires d'analyses medicales - Ketterthill	Laboratoire national de sante, Microbiology, Microbial Genomics Platform	Anke Wienecke-Baldacchino et al
Luxembourg/LNS0225624/2021	EPI_ISL_1498391	BioneXt Lab	Laboratoire national de sante, Microbiology, Microbial Genomics Platform	Anke Wienecke-Baldacchino et al
Luxembourg/LNS0225895/2020	EPI_ISL_739741	Laboratoire national de santé, Microbiology, Virology	Laboratoire national de santé, Microbiology, Microbial Genomics Platform	Anke Wienecke-Baldacchino et al
Luxembourg/LNS0235603/2021	EPI_ISL_1522893	Hospital Center Emile Mayrisch	Laboratoire national de sante, Microbiology, Microbial Genomics Platform	Anke Wienecke-Baldacchino et al
Luxembourg/LNS0240897/2021	EPI_ISL_1383946	Hospital Center Emile Mayrisch	Laboratoire national de sante, Microbiology, Microbial Genomics Platform	Anke Wienecke-Baldacchino et al
Luxembourg/LNS0242389/2021	EPI_ISL_1384538	Laboratoires d'analyses medicales - Ketterthill	Laboratoire national de sante, Microbiology, Microbial Genomics Platform	Anke Wienecke-Baldacchino et al
Luxembourg/LNS0246651/2020	EPI_ISL_910431	Laboratoire national de sante, Microbiology, Virology	Laboratoire national de sante, Microbiology, Microbial Genomics Platform	Anke Wienecke-Baldacchino et al
Luxembourg/LNS0247915/2020	EPI_ISL_739742	Laboratoire national de santé, Microbiology, Virology	Laboratoire national de santé, Microbiology, Microbial Genomics Platform	Anke Wienecke-Baldacchino et al
Luxembourg/LNS0249731/2021	EPI_ISL_1523120	Laboratoire national de sante, Microbiology, Virology	Laboratoire national de sante, Microbiology, Microbial Genomics Platform	Anke Wienecke-Baldacchino et al
Luxembourg/LNS0251588/2021	EPI_ISL_1523275	Hospital Center Emile Mayrisch	Laboratoire national de sante, Microbiology, Microbial Genomics Platform	Anke Wienecke-Baldacchino et al
Luxembourg/LNS0252669/2021	EPI_ISL_1384596	Laboratoires Reunis	Laboratoire national de sante, Microbiology, Microbial Genomics Platform	Anke Wienecke-Baldacchino et al
Luxembourg/LNS0252808/2021	EPI_ISL_911153	Laboratoire national de sante, Microbiology, Virology	Laboratoire national de sante, Microbiology, Microbial Genomics Platform	Anke Wienecke-Baldacchino et al
Luxembourg/LNS0254559/2021	EPI_ISL_1383355	Laboratoire national de sante, Microbiology, Virology	Laboratoire national de sante, Microbiology, Microbial Genomics Platform	Anke Wienecke-Baldacchino et al
Luxembourg/LNS0254753/2020	EPI_ISL_739743	Laboratoire national de santé, Microbiology, Virology	Laboratoire national de santé, Microbiology, Microbial Genomics Platform	Anke Wienecke-Baldacchino et al
Luxembourg/LNS0254853/2020	EPI_ISL_739744	Laboratoire national de santé, Microbiology, Virology	Laboratoire national de santé, Microbiology, Microbial Genomics Platform	Anke Wienecke-Baldacchino et al
Luxembourg/LNS0255386/2021	EPI_ISL_1384477	Laboratoires d'analyses medicales - Ketterthill	Laboratoire national de sante, Microbiology, Microbial Genomics Platform	Anke Wienecke-Baldacchino et al
Luxembourg/LNS0257136/2020	EPI_ISL_770896	Laboratoire national de santé, Microbiology, Virology	Laboratoire national de santé, Microbiology, Microbial Genomics Platform	Anke Wienecke-Baldacchino et al
Luxembourg/LNS0258260/2020	EPI_ISL_739745	Laboratoire national de santé, Microbiology, Virology	Laboratoire national de santé, Microbiology, Microbial Genomics Platform	Anke Wienecke-Baldacchino et al
Luxembourg/LNS0258515/2021	EPI_ISL_1383695	Laboratoire national de sante, Microbiology, Virology	Laboratoire national de sante, Microbiology, Microbial Genomics Platform	Anke Wienecke-Baldacchino et al
Luxembourg/LNS0260087/2020	EPI_ISL_739746	Laboratoire national de santé, Microbiology, Virology	Laboratoire national de santé, Microbiology, Microbial Genomics Platform	Anke Wienecke-Baldacchino et al
Luxembourg/LNS0261820/2020	EPI_ISL_739747	Laboratoire national de santé, Microbiology, Virology	Laboratoire national de santé, Microbiology, Microbial Genomics Platform	Anke Wienecke-Baldacchino et al
Luxembourg/LNS0267694/2021	EPI_ISL_1498772	BioneXt Lab	Laboratoire national de sante, Microbiology, Microbial Genomics Platform	Anke Wienecke-Baldacchino et al
Luxembourg/LNS0270562/2021	EPI_ISL_1498693	BioneXt Lab	Laboratoire national de sante, Microbiology, Microbial Genomics Platform	Anke Wienecke-Baldacchino et al
Luxembourg/LNS0270705/2021	EPI_ISL_1383545	Laboratoire national de sante, Microbiology, Virology	Laboratoire national de sante, Microbiology, Microbial Genomics Platform	Anke Wienecke-Baldacchino et al
Luxembourg/LNS0272441/2020	EPI_ISL_421743	Laboratoire National de Sante, Microbiology, Virology	Laboratoire National de Sante, Microbiology, Epidemiology and Microbial Genomics	Anke Wienecke-Baldacchino et al
Luxembourg/LNS0274189/2020	EPI_ISL_910555	Laboratoire national de sante, Microbiology, Virology	Laboratoire national de sante, Microbiology, Microbial Genomics Platform	Anke Wienecke-Baldacchino et al
Luxembourg/LNS0275699/2021	EPI_ISL_910596	Laboratoire national de sante, Microbiology, Virology	Laboratoire national de sante, Microbiology, Microbial Genomics Platform	Anke Wienecke-Baldacchino et al
Luxembourg/LNS0275892/2021	EPI_ISL_1522896	Hospital Center Luxembourg	Laboratoire national de sante, Microbiology, Microbial Genomics Platform	Anke Wienecke-Baldacchino et al
Luxembourg/LNS0276550/2020	EPI_ISL_770981	Laboratoire national de santé, Microbiology, Virology	Laboratoire national de santé, Microbiology, Microbial Genomics Platform	Anke Wienecke-Baldacchino et al
Luxembourg/LNS0277059/2020	EPI_ISL_910528	Laboratoire national de sante, Microbiology, Virology	Laboratoire national de sante, Microbiology, Microbial Genomics Platform	Anke Wienecke-Baldacchino et al
Luxembourg/LNS0280372/2020	EPI_ISL_739748	Laboratoire national de santé, Microbiology, Virology	Laboratoire national de santé, Microbiology, Microbial Genomics Platform	Anke Wienecke-Baldacchino et al
Luxembourg/LNS0281498/2020	EPI_ISL_739749	Laboratoire national de santé, Microbiology, Virology	Laboratoire national de santé, Microbiology, Microbial Genomics Platform	Anke Wienecke-Baldacchino et al
Luxembourg/LNS0283972/2020	EPI_ISL_910970	Laboratoire national de sante, Microbiology, Virology	Laboratoire national de sante, Microbiology, Microbial Genomics Platform	Anke Wienecke-Baldacchino et al
Luxembourg/LNS0284262/2020	EPI_ISL_739750	Laboratoire national de santé, Microbiology, Virology	Laboratoire national de santé, Microbiology, Microbial Genomics Platform	Anke Wienecke-Baldacchino et al
Luxembourg/LNS0284796/2021	EPI_ISL_1383591	Laboratoire national de sante, Microbiology, Virology	Laboratoire national de sante, Microbiology, Microbial Genomics Platform	Anke Wienecke-Baldacchino et al
Luxembourg/LNS0287451/2020	EPI_ISL_770894	Laboratoire national de santé, Microbiology, Virology	Laboratoire national de santé, Microbiology, Microbial Genomics Platform	Anke Wienecke-Baldacchino et al
Luxembourg/LNS0291059/2021	EPI_ISL_1384484	Laboratoires d'analyses medicales - Ketterthill	Laboratoire national de sante, Microbiology, Microbial Genomics Platform	Anke Wienecke-Baldacchino et al
Luxembourg/LNS0291630/2020	EPI_ISL_1384435	Laboratoires d'analyses medicales - Ketterthill	Laboratoire national de sante, Microbiology, Microbial Genomics Platform	Anke Wienecke-Baldacchino et al
Luxembourg/LNS0291833/2021	EPI_ISL_1383925	Hospital Center Emile Mayrisch	Laboratoire national de sante, Microbiology, Microbial Genomics Platform	Anke Wienecke-Baldacchino et al
Luxembourg/LNS0292057/2020	EPI_ISL_1384440	Laboratoires d'analyses medicales - Ketterthill	Laboratoire national de sante, Microbiology, Microbial Genomics Platform	Anke Wienecke-Baldacchino et al
Luxembourg/LNS0293199/2020	EPI_ISL_739751	Laboratoire national de santé, Microbiology, Virology	Laboratoire national de santé, Microbiology, Microbial Genomics Platform	Anke Wienecke-Baldacchino et al
Luxembourg/LNS0294112/2020	EPI_ISL_1384326	Laboratoires d'analyses medicales - Ketterthill	Laboratoire national de sante, Microbiology, Microbial Genomics Platform	Anke Wienecke-Baldacchino et al
Luxembourg/LNS0294350/2020	EPI_ISL_771031	Laboratoire national de santé, Microbiology, Virology	Laboratoire national de santé, Microbiology, Microbial Genomics Platform	Anke Wienecke-Baldacchino et al
Luxembourg/LNS0294493/2021	EPI_ISL_1384145	Hospital Center Luxembourg	Laboratoire national de sante, Microbiology, Microbial Genomics Platform	Anke Wienecke-Baldacchino et al
Luxembourg/LNS0296910/2020	EPI_ISL_911092	Laboratoire national de sante, Microbiology, Virology	Laboratoire national de sante, Microbiology, Microbial Genomics Platform	Anke Wienecke-Baldacchino et al
Luxembourg/LNS0298658/2020	EPI_ISL_770997	Laboratoire national de santé, Microbiology, Virology	Laboratoire national de santé, Microbiology, Microbial Genomics Platform	Anke Wienecke-Baldacchino et al
Luxembourg/LNS0299910/2021	EPI_ISL_1498471	BioneXt Lab	Laboratoire national de sante, Microbiology, Microbial Genomics Platform	Anke Wienecke-Baldacchino et al
Luxembourg/LNS0302693/2021	EPI_ISL_1384550	Laboratoires d'analyses medicales - Ketterthill	Laboratoire national de sante, Microbiology, Microbial Genomics Platform	Anke Wienecke-Baldacchino et al
Luxembourg/LNS0302752/2020	EPI_ISL_739752	Laboratoire national de santé, Microbiology, Virology	Laboratoire national de santé, Microbiology, Microbial Genomics Platform	Anke Wienecke-Baldacchino et al
Luxembourg/LNS0303260/2020	EPI_ISL_1384249	Laboratoires d'analyses medicales - Ketterthill	Laboratoire national de sante, Microbiology, Microbial Genomics Platform	Anke Wienecke-Baldacchino et al
Luxembourg/LNS0303589/2020	EPI_ISL_739753	Laboratoire national de santé, Microbiology, Virology	Laboratoire national de santé, Microbiology, Microbial Genomics Platform	Anke Wienecke-Baldacchino et al
Luxembourg/LNS0303698/2021	EPI_ISL_1383429	Laboratoire national de sante, Microbiology, Virology	Laboratoire national de sante, Microbiology, Microbial Genomics Platform	Anke Wienecke-Baldacchino et al
Luxembourg/LNS0308162/2020	EPI_ISL_1384386	Laboratoires d'analyses medicales - Ketterthill	Laboratoire national de sante, Microbiology, Microbial Genomics Platform	Anke Wienecke-Baldacchino et al
Luxembourg/LNS0310565/2020	EPI_ISL_739754	Laboratoire national de santé, Microbiology, Virology	Laboratoire national de santé, Microbiology, Microbial Genomics Platform	Anke Wienecke-Baldacchino et al
Luxembourg/LNS0313699/2021	EPI_ISL_1522912	Hôpitaux Robert Schuman	Laboratoire national de sante, Microbiology, Microbial Genomics Platform	Anke Wienecke-Baldacchino et al
Luxembourg/LNS0314880/2020	EPI_ISL_910643	Laboratoire national de sante, Microbiology, Virology	Laboratoire national de sante, Microbiology, Microbial Genomics Platform	Anke Wienecke-Baldacchino et al
Luxembourg/LNS0317136/2020	EPI_ISL_739755	Laboratoire national de santé, Microbiology, Virology	Laboratoire national de santé, Microbiology, Microbial Genomics Platform	Anke Wienecke-Baldacchino et al
Luxembourg/LNS0317417/2021	EPI_ISL_1498470	BioneXt Lab	Laboratoire national de sante, Microbiology, Microbial Genomics Platform	Anke Wienecke-Baldacchino et al
Luxembourg/LNS0318218/2021	EPI_ISL_1477066	Centre Hospitalier du Nord	Laboratoire national de sante, Microbiology, Microbial Genomics Platform	Anke Wienecke-Baldacchino et al
Luxembourg/LNS0318668/2021	EPI_ISL_1498802	BioneXt Lab	Laboratoire national de sante, Microbiology, Microbial Genomics Platform	Anke Wienecke-Baldacchino et al
Luxembourg/LNS0320605/2020	EPI_ISL_739756	Laboratoire national de santé, Microbiology, Virology	Laboratoire national de santé, Microbiology, Microbial Genomics Platform	Anke Wienecke-Baldacchino et al
Luxembourg/LNS0324254/2020	EPI_ISL_910633	Laboratoire national de sante, Microbiology, Virology	Laboratoire national de sante, Microbiology, Microbial Genomics Platform	Anke Wienecke-Baldacchino et al
Luxembourg/LNS0325922/2020	EPI_ISL_739757	Laboratoire national de santé, Microbiology, Virology	Laboratoire national de santé, Microbiology, Microbial Genomics Platform	Anke Wienecke-Baldacchino et al
Luxembourg/LNS0326604/2021	EPI_ISL_1383508	Laboratoire national de sante, Microbiology, Virology	Laboratoire national de sante, Microbiology, Microbial Genomics Platform	Anke Wienecke-Baldacchino et al
Luxembourg/LNS0328018/2021	EPI_ISL_1383469	Laboratoire national de sante, Microbiology, Virology	Laboratoire national de sante, Microbiology, Microbial Genomics Platform	Anke Wienecke-Baldacchino et al
Luxembourg/LNS0330653/2021	EPI_ISL_1522699	Hôpitaux Robert Schuman	Laboratoire national de sante, Microbiology, Microbial Genomics Platform	Anke Wienecke-Baldacchino et al
Luxembourg/LNS0331773/2021	EPI_ISL_1498652	BioneXt Lab	Laboratoire national de sante, Microbiology, Microbial Genomics Platform	Anke Wienecke-Baldacchino et al
Luxembourg/LNS0333025/2020	EPI_ISL_771114	Laboratoire national de santé, Microbiology, Virology	Laboratoire national de santé, Microbiology, Microbial Genomics Platform	Anke Wienecke-Baldacchino et al
Luxembourg/LNS0333141/2020	EPI_ISL_910777	Laboratoire national de sante, Microbiology, Virology	Laboratoire national de sante, Microbiology, Microbial Genomics Platform	Anke Wienecke-Baldacchino et al
Luxembourg/LNS0333698/2020	EPI_ISL_739758	Laboratoire national de santé, Microbiology, Virology	Laboratoire national de santé, Microbiology, Microbial Genomics Platform	Anke Wienecke-Baldacchino et al
Luxembourg/LNS0333768/2020	EPI_ISL_739759	Laboratoire national de santé, Microbiology, Virology	Laboratoire national de santé, Microbiology, Microbial Genomics Platform	Anke Wienecke-Baldacchino et al
Luxembourg/LNS0334662/2021	EPI_ISL_1383756	Laboratoire national de sante, Microbiology, Virology	Laboratoire national de sante, Microbiology, Microbial Genomics Platform	Anke Wienecke-Baldacchino et al
Luxembourg/LNS0336102/2021	EPI_ISL_910915	Laboratoire national de sante, Microbiology, Virology	Laboratoire national de sante, Microbiology, Microbial Genomics Platform	Anke Wienecke-Baldacchino et al
Luxembourg/LNS0336107/2021	EPI_ISL_1383338	Laboratoire national de sante, Microbiology, Virology	Laboratoire national de sante, Microbiology, Microbial Genomics Platform	Anke Wienecke-Baldacchino et al
Luxembourg/LNS0338853/2021	EPI_ISL_1384058	Hospital Center Luxembourg	Laboratoire national de sante, Microbiology, Microbial Genomics Platform	Anke Wienecke-Baldacchino et al
Luxembourg/LNS0341756/2021	EPI_ISL_1498427	BioneXt Lab	Laboratoire national de sante, Microbiology, Microbial Genomics Platform	Anke Wienecke-Baldacchino et al
Luxembourg/LNS0344982/2020	EPI_ISL_910464	Laboratoire national de sante, Microbiology, Virology	Laboratoire national de sante, Microbiology, Microbial Genomics Platform	Anke Wienecke-Baldacchino et al
Luxembourg/LNS0349931/2021	EPI_ISL_1498683	BioneXt Lab	Laboratoire national de sante, Microbiology, Microbial Genomics Platform	Anke Wienecke-Baldacchino et al
Luxembourg/LNS0351170/2020	EPI_ISL_739760	Laboratoire national de santé, Microbiology, Virology	Laboratoire national de santé, Microbiology, Microbial Genomics Platform	Anke Wienecke-Baldacchino et al
Luxembourg/LNS0351592/2020	EPI_ISL_1384336	Laboratoires d'analyses medicales - Ketterthill	Laboratoire national de sante, Microbiology, Microbial Genomics Platform	Anke Wienecke-Baldacchino et al
Luxembourg/LNS0355132/2020	EPI_ISL_739761	Laboratoire national de santé, Microbiology, Virology	Laboratoire national de santé, Microbiology, Microbial Genomics Platform	Anke Wienecke-Baldacchino et al
Luxembourg/LNS0355250/2020	EPI_ISL_739762	Laboratoire national de santé, Microbiology, Virology	Laboratoire national de santé, Microbiology, Microbial Genomics Platform	Anke Wienecke-Baldacchino et al
Luxembourg/LNS0357292/2020	EPI_ISL_910977	Laboratoire national de sante, Microbiology, Virology	Laboratoire national de sante, Microbiology, Microbial Genomics Platform	Anke Wienecke-Baldacchino et al
Luxembourg/LNS0359315/2021	EPI_ISL_1383540	Laboratoire national de sante, Microbiology, Virology	Laboratoire national de sante, Microbiology, Microbial Genomics Platform	Anke Wienecke-Baldacchino et al
Luxembourg/LNS0360395/2020	EPI_ISL_1384162	Laboratoires d'analyses medicales - Ketterthill	Laboratoire national de sante, Microbiology, Microbial Genomics Platform	Anke Wienecke-Baldacchino et al
Luxembourg/LNS0361493/2020	EPI_ISL_434496	Laboratoire National de Sante, Microbiology, Virology	Laboratoire National de Sante, Microbiology, Epidemiology and Microbial Genomics	Anke Wienecke-Baldacchino et al
Luxembourg/LNS0364174/2020	EPI_ISL_434503	Laboratoire National de Sante, Microbiology, Virology	Laboratoire National de Sante, Microbiology, Epidemiology and Microbial Genomics	Anke Wienecke-Baldacchino et al
Luxembourg/LNS0365551/2020	EPI_ISL_910994	Laboratoire national de sante, Microbiology, Virology	Laboratoire national de sante, Microbiology, Microbial Genomics Platform	Anke Wienecke-Baldacchino et al
Luxembourg/LNS0366116/2020	EPI_ISL_419564	Laboratoire National de Santé, Microbiology, Virology	Laboratoire National de Santé, Microbiology, Epidemiology and Microbial Genomics	Anke Wienecke-Baldacchino et al
Luxembourg/LNS0367837/2021	EPI_ISL_1383911	Hospital Center Emile Mayrisch	Laboratoire national de sante, Microbiology, Microbial Genomics Platform	Anke Wienecke-Baldacchino et al
Luxembourg/LNS0369781/2021	EPI_ISL_1383727	Laboratoire national de sante, Microbiology, Virology	Laboratoire national de sante, Microbiology, Microbial Genomics Platform	Anke Wienecke-Baldacchino et al
Luxembourg/LNS0372015/2020	EPI_ISL_739763	Laboratoire national de santé, Microbiology, Virology	Laboratoire national de santé, Microbiology, Microbial Genomics Platform	Anke Wienecke-Baldacchino et al
Luxembourg/LNS0372359/2021	EPI_ISL_1523158	Hôpitaux Robert Schuman	Laboratoire national de sante, Microbiology, Microbial Genomics Platform	Anke Wienecke-Baldacchino et al
Luxembourg/LNS0373629/2021	EPI_ISL_1383780	Laboratoire national de sante, Microbiology, Virology	Laboratoire national de sante, Microbiology, Microbial Genomics Platform	Anke Wienecke-Baldacchino et al
Luxembourg/LNS0373707/2020	EPI_ISL_910539	Laboratoire national de sante, Microbiology, Virology	Laboratoire national de sante, Microbiology, Microbial Genomics Platform	Anke Wienecke-Baldacchino et al
Luxembourg/LNS0374644/2021	EPI_ISL_1498712	BioneXt Lab	Laboratoire national de sante, Microbiology, Microbial Genomics Platform	Anke Wienecke-Baldacchino et al
Luxembourg/LNS0375541/2020	EPI_ISL_739764	Laboratoire national de santé, Microbiology, Virology	Laboratoire national de santé, Microbiology, Microbial Genomics Platform	Anke Wienecke-Baldacchino et al
Luxembourg/LNS0375654/2020	EPI_ISL_739765	Laboratoire national de santé, Microbiology, Virology	Laboratoire national de santé, Microbiology, Microbial Genomics Platform	Anke Wienecke-Baldacchino et al
Luxembourg/LNS0377415/2021	EPI_ISL_1498688	BioneXt Lab	Laboratoire national de sante, Microbiology, Microbial Genomics Platform	Anke Wienecke-Baldacchino et al
Luxembourg/LNS0382116/2020	EPI_ISL_910584	Laboratoire national de sante, Microbiology, Virology	Laboratoire national de sante, Microbiology, Microbial Genomics Platform	Anke Wienecke-Baldacchino et al
Luxembourg/LNS0382645/2021	EPI_ISL_1383938	Hospital Center Emile Mayrisch	Laboratoire national de sante, Microbiology, Microbial Genomics Platform	Anke Wienecke-Baldacchino et al
Luxembourg/LNS0384222/2021	EPI_ISL_911199	Laboratoire national de sante, Microbiology, Virology	Laboratoire national de sante, Microbiology, Microbial Genomics Platform	Anke Wienecke-Baldacchino et al
Luxembourg/LNS0384403/2021	EPI_ISL_1383584	Laboratoire national de sante, Microbiology, Virology	Laboratoire national de sante, Microbiology, Microbial Genomics Platform	Anke Wienecke-Baldacchino et al
Luxembourg/LNS0386530/2021	EPI_ISL_1384010	Hospital Center Emile Mayrisch	Laboratoire national de sante, Microbiology, Microbial Genomics Platform	Anke Wienecke-Baldacchino et al
Luxembourg/LNS0386826/2020	EPI_ISL_739766	Laboratoire national de santé, Microbiology, Virology	Laboratoire national de santé, Microbiology, Microbial Genomics Platform	Anke Wienecke-Baldacchino et al
Luxembourg/LNS0387346/2021	EPI_ISL_1477125	Centre Hospitalier du Nord	Laboratoire national de sante, Microbiology, Microbial Genomics Platform	Anke Wienecke-Baldacchino et al
Luxembourg/LNS0387899/2021	EPI_ISL_1523223	Laboratoire national de sante, Microbiology, Virology	Laboratoire national de sante, Microbiology, Microbial Genomics Platform	Anke Wienecke-Baldacchino et al
Luxembourg/LNS0390857/2021	EPI_ISL_1384060	Hospital Center Luxembourg	Laboratoire national de sante, Microbiology, Microbial Genomics Platform	Anke Wienecke-Baldacchino et al
Luxembourg/LNS0392345/2020	EPI_ISL_739767	Laboratoire national de santé, Microbiology, Virology	Laboratoire national de santé, Microbiology, Microbial Genomics Platform	Anke Wienecke-Baldacchino et al
Luxembourg/LNS0394050/2020	EPI_ISL_739768	Laboratoire national de santé, Microbiology, Virology	Laboratoire national de santé, Microbiology, Microbial Genomics Platform	Anke Wienecke-Baldacchino et al
Luxembourg/LNS0399353/2021	EPI_ISL_1384566	Laboratoires Reunis	Laboratoire national de sante, Microbiology, Microbial Genomics Platform	Anke Wienecke-Baldacchino et al
Luxembourg/LNS0401464/2020	EPI_ISL_910536	Laboratoire national de sante, Microbiology, Virology	Laboratoire national de sante, Microbiology, Microbial Genomics Platform	Anke Wienecke-Baldacchino et al
Luxembourg/LNS0401738/2021	EPI_ISL_1383461	Laboratoire national de sante, Microbiology, Virology	Laboratoire national de sante, Microbiology, Microbial Genomics Platform	Anke Wienecke-Baldacchino et al
Luxembourg/LNS0401869/2021	EPI_ISL_1498792	BioneXt Lab	Laboratoire national de sante, Microbiology, Microbial Genomics Platform	Anke Wienecke-Baldacchino et al
Luxembourg/LNS0404005/2021	EPI_ISL_1522719	Laboratoire national de sante, Microbiology, Virology	Laboratoire national de sante, Microbiology, Microbial Genomics Platform	Anke Wienecke-Baldacchino et al
Luxembourg/LNS0406113/2020	EPI_ISL_434501	Laboratoire National de Sante, Microbiology, Virology	Laboratoire National de Sante, Microbiology, Epidemiology and Microbial Genomics	Anke Wienecke-Baldacchino et al
Luxembourg/LNS0406231/2020	EPI_ISL_739769	Laboratoire national de santé, Microbiology, Virology	Laboratoire national de santé, Microbiology, Microbial Genomics Platform	Anke Wienecke-Baldacchino et al
Luxembourg/LNS0407834/2021	EPI_ISL_1498603	BioneXt Lab	Laboratoire national de sante, Microbiology, Microbial Genomics Platform	Anke Wienecke-Baldacchino et al
Luxembourg/LNS0411212/2020	EPI_ISL_911032	Laboratoire national de sante, Microbiology, Virology	Laboratoire national de sante, Microbiology, Microbial Genomics Platform	Anke Wienecke-Baldacchino et al
Luxembourg/LNS0411818/2021	EPI_ISL_1383555	Laboratoire national de sante, Microbiology, Virology	Laboratoire national de sante, Microbiology, Microbial Genomics Platform	Anke Wienecke-Baldacchino et al
Luxembourg/LNS0412395/2021	EPI_ISL_1522716	Laboratoires d'analyses medicales - Ketterthill	Laboratoire national de sante, Microbiology, Microbial Genomics Platform	Anke Wienecke-Baldacchino et al
Luxembourg/LNS0413161/2021	EPI_ISL_1522779	Hospital Center Emile Mayrisch	Laboratoire national de sante, Microbiology, Microbial Genomics Platform	Anke Wienecke-Baldacchino et al
Luxembourg/LNS0417228/2020	EPI_ISL_739770	Laboratoire national de santé, Microbiology, Virology	Laboratoire national de santé, Microbiology, Microbial Genomics Platform	Anke Wienecke-Baldacchino et al
Luxembourg/LNS0417482/2020	EPI_ISL_910844	Laboratoire national de sante, Microbiology, Virology	Laboratoire national de sante, Microbiology, Microbial Genomics Platform	Anke Wienecke-Baldacchino et al
Luxembourg/LNS0418090/2020	EPI_ISL_1384206	Laboratoires d'analyses medicales - Ketterthill	Laboratoire national de sante, Microbiology, Microbial Genomics Platform	Anke Wienecke-Baldacchino et al
Luxembourg/LNS0418639/2020	EPI_ISL_739771	Laboratoire national de santé, Microbiology, Virology	Laboratoire national de santé, Microbiology, Microbial Genomics Platform	Anke Wienecke-Baldacchino et al
Luxembourg/LNS0419896/2020	EPI_ISL_739772	Laboratoire national de santé, Microbiology, Virology	Laboratoire national de santé, Microbiology, Microbial Genomics Platform	Anke Wienecke-Baldacchino et al
Luxembourg/LNS0420305/2021	EPI_ISL_1498787	BioneXt Lab	Laboratoire national de sante, Microbiology, Microbial Genomics Platform	Anke Wienecke-Baldacchino et al
Luxembourg/LNS0423098/2020	EPI_ISL_739773	Laboratoire national de santé, Microbiology, Virology	Laboratoire national de santé, Microbiology, Microbial Genomics Platform	Anke Wienecke-Baldacchino et al
Luxembourg/LNS0424053/2021	EPI_ISL_1384549	Laboratoires d'analyses medicales - Ketterthill	Laboratoire national de sante, Microbiology, Microbial Genomics Platform	Anke Wienecke-Baldacchino et al
Luxembourg/LNS0429655/2021	EPI_ISL_1522882	Hospital Center Emile Mayrisch	Laboratoire national de sante, Microbiology, Microbial Genomics Platform	Anke Wienecke-Baldacchino et al
Luxembourg/LNS0431588/2021	EPI_ISL_1522819	BioneXt Lab	Laboratoire national de sante, Microbiology, Microbial Genomics Platform	Anke Wienecke-Baldacchino et al
Luxembourg/LNS0431712/2021	EPI_ISL_911145	Laboratoire national de sante, Microbiology, Virology	Laboratoire national de sante, Microbiology, Microbial Genomics Platform	Anke Wienecke-Baldacchino et al
Luxembourg/LNS0432074/2020	EPI_ISL_770941	Laboratoire national de santé, Microbiology, Virology	Laboratoire national de santé, Microbiology, Microbial Genomics Platform	Anke Wienecke-Baldacchino et al
Luxembourg/LNS0433101/2020	EPI_ISL_910524	Laboratoire national de sante, Microbiology, Virology	Laboratoire national de sante, Microbiology, Microbial Genomics Platform	Anke Wienecke-Baldacchino et al
Luxembourg/LNS0434313/2020	EPI_ISL_739774	Laboratoire national de santé, Microbiology, Virology	Laboratoire national de santé, Microbiology, Microbial Genomics Platform	Anke Wienecke-Baldacchino et al
Luxembourg/LNS0438295/2020	EPI_ISL_739775	Laboratoire national de santé, Microbiology, Virology	Laboratoire national de santé, Microbiology, Microbial Genomics Platform	Anke Wienecke-Baldacchino et al
Luxembourg/LNS0438319/2020	EPI_ISL_911069	Laboratoire national de sante, Microbiology, Virology	Laboratoire national de sante, Microbiology, Microbial Genomics Platform	Anke Wienecke-Baldacchino et al
Luxembourg/LNS0443266/2020	EPI_ISL_1384385	Laboratoires d'analyses medicales - Ketterthill	Laboratoire national de sante, Microbiology, Microbial Genomics Platform	Anke Wienecke-Baldacchino et al
Luxembourg/LNS0444063/2021	EPI_ISL_1522753	Hospital Center Luxembourg	Laboratoire national de sante, Microbiology, Microbial Genomics Platform	Anke Wienecke-Baldacchino et al
Luxembourg/LNS0445708/2020	EPI_ISL_770905	Laboratoire national de santé, Microbiology, Virology	Laboratoire national de santé, Microbiology, Microbial Genomics Platform	Anke Wienecke-Baldacchino et al
Luxembourg/LNS0452086/2021	EPI_ISL_1498494	BioneXt Lab	Laboratoire national de sante, Microbiology, Microbial Genomics Platform	Anke Wienecke-Baldacchino et al
Luxembourg/LNS0452279/2020	EPI_ISL_739776	Laboratoire national de santé, Microbiology, Virology	Laboratoire national de santé, Microbiology, Microbial Genomics Platform	Anke Wienecke-Baldacchino et al
Luxembourg/LNS0454637/2020	EPI_ISL_739777	Laboratoire national de santé, Microbiology, Virology	Laboratoire national de santé, Microbiology, Microbial Genomics Platform	Anke Wienecke-Baldacchino et al
Luxembourg/LNS0456668/2020	EPI_ISL_1384330	Laboratoires d'analyses medicales - Ketterthill	Laboratoire national de sante, Microbiology, Microbial Genomics Platform	Anke Wienecke-Baldacchino et al
Luxembourg/LNS0459171/2020	EPI_ISL_739778	Laboratoire national de santé, Microbiology, Virology	Laboratoire national de santé, Microbiology, Microbial Genomics Platform	Anke Wienecke-Baldacchino et al
Luxembourg/LNS0461939/2020	EPI_ISL_434499	Laboratoire National de Sante, Microbiology, Virology	Laboratoire National de Sante, Microbiology, Epidemiology and Microbial Genomics	Anke Wienecke-Baldacchino et al
Luxembourg/LNS0462253/2020	EPI_ISL_739779	Laboratoire national de santé, Microbiology, Virology	Laboratoire national de santé, Microbiology, Microbial Genomics Platform	Anke Wienecke-Baldacchino et al
Luxembourg/LNS0465957/2021	EPI_ISL_1498716	BioneXt Lab	Laboratoire national de sante, Microbiology, Microbial Genomics Platform	Anke Wienecke-Baldacchino et al
Luxembourg/LNS0468115/2020	EPI_ISL_739780	Laboratoire national de santé, Microbiology, Virology	Laboratoire national de santé, Microbiology, Microbial Genomics Platform	Anke Wienecke-Baldacchino et al
Luxembourg/LNS0469996/2020	EPI_ISL_739781	Laboratoire national de santé, Microbiology, Virology	Laboratoire national de santé, Microbiology, Microbial Genomics Platform	Anke Wienecke-Baldacchino et al
Luxembourg/LNS0470029/2020	EPI_ISL_739782	Laboratoire national de santé, Microbiology, Virology	Laboratoire national de santé, Microbiology, Microbial Genomics Platform	Anke Wienecke-Baldacchino et al
Luxembourg/LNS0470656/2021	EPI_ISL_1384128	Hospital Center Luxembourg	Laboratoire national de sante, Microbiology, Microbial Genomics Platform	Anke Wienecke-Baldacchino et al
Luxembourg/LNS0477403/2021	EPI_ISL_1383678	Laboratoire national de sante, Microbiology, Virology	Laboratoire national de sante, Microbiology, Microbial Genomics Platform	Anke Wienecke-Baldacchino et al
Luxembourg/LNS0477515/2021	EPI_ISL_1498657	BioneXt Lab	Laboratoire national de sante, Microbiology, Microbial Genomics Platform	Anke Wienecke-Baldacchino et al
Luxembourg/LNS0478039/2020	EPI_ISL_739783	Laboratoire national de santé, Microbiology, Virology	Laboratoire national de santé, Microbiology, Microbial Genomics Platform	Anke Wienecke-Baldacchino et al
Luxembourg/LNS0478954/2021	EPI_ISL_1523218	BioneXt Lab	Laboratoire national de sante, Microbiology, Microbial Genomics Platform	Anke Wienecke-Baldacchino et al
Luxembourg/LNS0479136/2020	EPI_ISL_739784	Laboratoire national de santé, Microbiology, Virology	Laboratoire national de santé, Microbiology, Microbial Genomics Platform	Anke Wienecke-Baldacchino et al
Luxembourg/LNS0481305/2020	EPI_ISL_429729	Laboratoire National de Sante, Microbiology, Virology	Laboratoire National de Sante, Microbiology, Epidemiology and Microbial Genomics	Anke Wienecke-Baldacchino et al
Luxembourg/LNS0482140/2020	EPI_ISL_739785	Laboratoire national de santé, Microbiology, Virology	Laboratoire national de santé, Microbiology, Microbial Genomics Platform	Anke Wienecke-Baldacchino et al
Luxembourg/LNS0483771/2021	EPI_ISL_910612	Laboratoire national de sante, Microbiology, Virology	Laboratoire national de sante, Microbiology, Microbial Genomics Platform	Anke Wienecke-Baldacchino et al
Luxembourg/LNS0483937/2020	EPI_ISL_739786	Laboratoire national de santé, Microbiology, Virology	Laboratoire national de santé, Microbiology, Microbial Genomics Platform	Anke Wienecke-Baldacchino et al
Luxembourg/LNS0486612/2020	EPI_ISL_771104	Laboratoire national de santé, Microbiology, Virology	Laboratoire national de santé, Microbiology, Microbial Genomics Platform	Anke Wienecke-Baldacchino et al
Luxembourg/LNS0486843/2021	EPI_ISL_910906	Laboratoire national de sante, Microbiology, Virology	Laboratoire national de sante, Microbiology, Microbial Genomics Platform	Anke Wienecke-Baldacchino et al
Luxembourg/LNS0487099/2021	EPI_ISL_1384064	Hospital Center Luxembourg	Laboratoire national de sante, Microbiology, Microbial Genomics Platform	Anke Wienecke-Baldacchino et al
Luxembourg/LNS0490194/2020	EPI_ISL_739787	Laboratoire national de santé, Microbiology, Virology	Laboratoire national de santé, Microbiology, Microbial Genomics Platform	Anke Wienecke-Baldacchino et al
Luxembourg/LNS0490325/2021	EPI_ISL_1383363	Laboratoire national de sante, Microbiology, Virology	Laboratoire national de sante, Microbiology, Microbial Genomics Platform	Anke Wienecke-Baldacchino et al
Luxembourg/LNS0490955/2020	EPI_ISL_770954	Laboratoire national de santé, Microbiology, Virology	Laboratoire national de santé, Microbiology, Microbial Genomics Platform	Anke Wienecke-Baldacchino et al
Luxembourg/LNS0492420/2020	EPI_ISL_739788	Laboratoire national de santé, Microbiology, Virology	Laboratoire national de santé, Microbiology, Microbial Genomics Platform	Anke Wienecke-Baldacchino et al
Luxembourg/LNS0493208/2020	EPI_ISL_739789	Laboratoire national de santé, Microbiology, Virology	Laboratoire national de santé, Microbiology, Microbial Genomics Platform	Anke Wienecke-Baldacchino et al
Luxembourg/LNS0493779/2020	EPI_ISL_739790	Laboratoire national de santé, Microbiology, Virology	Laboratoire national de santé, Microbiology, Microbial Genomics Platform	Anke Wienecke-Baldacchino et al
Luxembourg/LNS0494659/2021	EPI_ISL_1523187	Hôpitaux Robert Schuman	Laboratoire national de sante, Microbiology, Microbial Genomics Platform	Anke Wienecke-Baldacchino et al
Luxembourg/LNS0497696/2020	EPI_ISL_739791	Laboratoire national de santé, Microbiology, Virology	Laboratoire national de santé, Microbiology, Microbial Genomics Platform	Anke Wienecke-Baldacchino et al
Luxembourg/LNS0499266/2020	EPI_ISL_739792	Laboratoire national de santé, Microbiology, Virology	Laboratoire national de santé, Microbiology, Microbial Genomics Platform	Anke Wienecke-Baldacchino et al
Luxembourg/LNS0502132/2021	EPI_ISL_1522647	Centre Hospitalier du Nord	Laboratoire national de sante, Microbiology, Microbial Genomics Platform	Anke Wienecke-Baldacchino et al
Luxembourg/LNS0502715/2021	EPI_ISL_1384094	Hospital Center Luxembourg	Laboratoire national de sante, Microbiology, Microbial Genomics Platform	Anke Wienecke-Baldacchino et al
Luxembourg/LNS0503519/2020	EPI_ISL_911013	Laboratoire national de sante, Microbiology, Virology	Laboratoire national de sante, Microbiology, Microbial Genomics Platform	Anke Wienecke-Baldacchino et al
Luxembourg/LNS0507361/2020	EPI_ISL_739793	Laboratoire national de santé, Microbiology, Virology	Laboratoire national de santé, Microbiology, Microbial Genomics Platform	Anke Wienecke-Baldacchino et al
Luxembourg/LNS0510223/2020	EPI_ISL_1384210	Laboratoires d'analyses medicales - Ketterthill	Laboratoire national de sante, Microbiology, Microbial Genomics Platform	Anke Wienecke-Baldacchino et al
Luxembourg/LNS0511956/2020	EPI_ISL_739794	Laboratoire national de santé, Microbiology, Virology	Laboratoire national de santé, Microbiology, Microbial Genomics Platform	Anke Wienecke-Baldacchino et al
Luxembourg/LNS0512083/2021	EPI_ISL_1384470	Laboratoires d'analyses medicales - Ketterthill	Laboratoire national de sante, Microbiology, Microbial Genomics Platform	Anke Wienecke-Baldacchino et al
Luxembourg/LNS0516258/2021	EPI_ISL_1384523	Laboratoires d'analyses medicales - Ketterthill	Laboratoire national de sante, Microbiology, Microbial Genomics Platform	Anke Wienecke-Baldacchino et al
Luxembourg/LNS0516520/2020	EPI_ISL_428952	Laboratoire National de Sante, Microbiology, Virology	Laboratoire National de Sante, Microbiology, Epidemiology and Microbial Genomics	Anke Wienecke-Baldacchino et al
Luxembourg/LNS0519497/2020	EPI_ISL_739795	Laboratoire national de santé, Microbiology, Virology	Laboratoire national de santé, Microbiology, Microbial Genomics Platform	Anke Wienecke-Baldacchino et al
Luxembourg/LNS0522318/2020	EPI_ISL_428948	Laboratoire National de Sante, Microbiology, Virology	Laboratoire National de Sante, Microbiology, Epidemiology and Microbial Genomics	Anke Wienecke-Baldacchino et al
Luxembourg/LNS0524424/2021	EPI_ISL_1383960	Hospital Center Emile Mayrisch	Laboratoire national de sante, Microbiology, Microbial Genomics Platform	Anke Wienecke-Baldacchino et al
Luxembourg/LNS0526294/2020	EPI_ISL_739796	Laboratoire national de santé, Microbiology, Virology	Laboratoire national de santé, Microbiology, Microbial Genomics Platform	Anke Wienecke-Baldacchino et al
Luxembourg/LNS0529076/2021	EPI_ISL_1522725	Hospital Center Emile Mayrisch	Laboratoire national de sante, Microbiology, Microbial Genomics Platform	Anke Wienecke-Baldacchino et al
Luxembourg/LNS0536535/2021	EPI_ISL_1383264	Laboratoire national de sante, Microbiology, Virology	Laboratoire national de sante, Microbiology, Microbial Genomics Platform	Anke Wienecke-Baldacchino et al
Luxembourg/LNS0540559/2021	EPI_ISL_1523322	Laboratoire national de sante, Microbiology, Virology	Laboratoire national de sante, Microbiology, Microbial Genomics Platform	Anke Wienecke-Baldacchino et al
Luxembourg/LNS0541464/2021	EPI_ISL_1384449	Laboratoires d'analyses medicales - Ketterthill	Laboratoire national de sante, Microbiology, Microbial Genomics Platform	Anke Wienecke-Baldacchino et al
Luxembourg/LNS0542463/2021	EPI_ISL_1383339	Laboratoire national de sante, Microbiology, Virology	Laboratoire national de sante, Microbiology, Microbial Genomics Platform	Anke Wienecke-Baldacchino et al
Luxembourg/LNS0542996/2020	EPI_ISL_910708	Laboratoire national de sante, Microbiology, Virology	Laboratoire national de sante, Microbiology, Microbial Genomics Platform	Anke Wienecke-Baldacchino et al
Luxembourg/LNS0544402/2020	EPI_ISL_1384299	Laboratoires d'analyses medicales - Ketterthill	Laboratoire national de sante, Microbiology, Microbial Genomics Platform	Anke Wienecke-Baldacchino et al
Luxembourg/LNS0547948/2021	EPI_ISL_910601	Laboratoire national de sante, Microbiology, Virology	Laboratoire national de sante, Microbiology, Microbial Genomics Platform	Anke Wienecke-Baldacchino et al
Luxembourg/LNS0548994/2020	EPI_ISL_910715	Laboratoire national de sante, Microbiology, Virology	Laboratoire national de sante, Microbiology, Microbial Genomics Platform	Anke Wienecke-Baldacchino et al
Luxembourg/LNS0549441/2021	EPI_ISL_1383359	Laboratoire national de sante, Microbiology, Virology	Laboratoire national de sante, Microbiology, Microbial Genomics Platform	Anke Wienecke-Baldacchino et al
Luxembourg/LNS0549501/2020	EPI_ISL_910658	Laboratoire national de sante, Microbiology, Virology	Laboratoire national de sante, Microbiology, Microbial Genomics Platform	Anke Wienecke-Baldacchino et al
Luxembourg/LNS0553301/2020	EPI_ISL_739797	Laboratoire national de santé, Microbiology, Virology	Laboratoire national de santé, Microbiology, Microbial Genomics Platform	Anke Wienecke-Baldacchino et al
Luxembourg/LNS0554561/2020	EPI_ISL_739798	Laboratoire national de santé, Microbiology, Virology	Laboratoire national de santé, Microbiology, Microbial Genomics Platform	Anke Wienecke-Baldacchino et al
Luxembourg/LNS0557294/2021	EPI_ISL_1523154	BioneXt Lab	Laboratoire national de sante, Microbiology, Microbial Genomics Platform	Anke Wienecke-Baldacchino et al
Luxembourg/LNS0558455/2021	EPI_ISL_1384018	Hospital Center Emile Mayrisch	Laboratoire national de sante, Microbiology, Microbial Genomics Platform	Anke Wienecke-Baldacchino et al
Luxembourg/LNS0562690/2021	EPI_ISL_1498587	BioneXt Lab	Laboratoire national de sante, Microbiology, Microbial Genomics Platform	Anke Wienecke-Baldacchino et al
Luxembourg/LNS0563280/2021	EPI_ISL_1498818	BioneXt Lab	Laboratoire national de sante, Microbiology, Microbial Genomics Platform	Anke Wienecke-Baldacchino et al
Luxembourg/LNS0564510/2021	EPI_ISL_1383631	Laboratoire national de sante, Microbiology, Virology	Laboratoire national de sante, Microbiology, Microbial Genomics Platform	Anke Wienecke-Baldacchino et al
Luxembourg/LNS0566366/2020	EPI_ISL_739799	Laboratoire national de santé, Microbiology, Virology	Laboratoire national de santé, Microbiology, Microbial Genomics Platform	Anke Wienecke-Baldacchino et al
Luxembourg/LNS0566680/2021	EPI_ISL_1498588	BioneXt Lab	Laboratoire national de sante, Microbiology, Microbial Genomics Platform	Anke Wienecke-Baldacchino et al
Luxembourg/LNS0568422/2020	EPI_ISL_739800	Laboratoire national de santé, Microbiology, Virology	Laboratoire national de santé, Microbiology, Microbial Genomics Platform	Anke Wienecke-Baldacchino et al
Luxembourg/LNS0571492/2021	EPI_ISL_1383298	Laboratoire national de sante, Microbiology, Virology	Laboratoire national de sante, Microbiology, Microbial Genomics Platform	Anke Wienecke-Baldacchino et al
Luxembourg/LNS0572310/2021	EPI_ISL_1383387	Laboratoire national de sante, Microbiology, Virology	Laboratoire national de sante, Microbiology, Microbial Genomics Platform	Anke Wienecke-Baldacchino et al
Luxembourg/LNS0575065/2021	EPI_ISL_1498406	BioneXt Lab	Laboratoire national de sante, Microbiology, Microbial Genomics Platform	Anke Wienecke-Baldacchino et al
Luxembourg/LNS0579346/2021	EPI_ISL_1522611	Laboratoires d'analyses medicales - Ketterthill	Laboratoire national de sante, Microbiology, Microbial Genomics Platform	Anke Wienecke-Baldacchino et al
Luxembourg/LNS0583113/2021	EPI_ISL_1383624	Laboratoire national de sante, Microbiology, Virology	Laboratoire national de sante, Microbiology, Microbial Genomics Platform	Anke Wienecke-Baldacchino et al
Luxembourg/LNS0583735/2021	EPI_ISL_1477068	Centre Hospitalier du Nord	Laboratoire national de sante, Microbiology, Microbial Genomics Platform	Anke Wienecke-Baldacchino et al
Luxembourg/LNS0587743/2021	EPI_ISL_1498628	BioneXt Lab	Laboratoire national de sante, Microbiology, Microbial Genomics Platform	Anke Wienecke-Baldacchino et al
Luxembourg/LNS0587977/2020	EPI_ISL_739801	Laboratoire national de santé, Microbiology, Virology	Laboratoire national de santé, Microbiology, Microbial Genomics Platform	Anke Wienecke-Baldacchino et al
Luxembourg/LNS0588798/2020	EPI_ISL_771029	Laboratoire national de santé, Microbiology, Virology	Laboratoire national de santé, Microbiology, Microbial Genomics Platform	Anke Wienecke-Baldacchino et al
Luxembourg/LNS0588891/2021	EPI_ISL_910627	Laboratoire national de sante, Microbiology, Virology	Laboratoire national de sante, Microbiology, Microbial Genomics Platform	Anke Wienecke-Baldacchino et al
Luxembourg/LNS0589025/2020	EPI_ISL_739802	Laboratoire national de santé, Microbiology, Virology	Laboratoire national de santé, Microbiology, Microbial Genomics Platform	Anke Wienecke-Baldacchino et al
Luxembourg/LNS0591129/2020	EPI_ISL_419565	Laboratoire National de Santé, Microbiology, Virology	Laboratoire National de Santé, Microbiology, Epidemiology and Microbial Genomics	Anke Wienecke-Baldacchino et al
Luxembourg/LNS0594930/2021	EPI_ISL_1383413	Laboratoire national de sante, Microbiology, Virology	Laboratoire national de sante, Microbiology, Microbial Genomics Platform	Anke Wienecke-Baldacchino et al
Luxembourg/LNS0597973/2021	EPI_ISL_1477163	Hôpitaux Robert Schuman	Laboratoire national de sante, Microbiology, Microbial Genomics Platform	Anke Wienecke-Baldacchino et al
Luxembourg/LNS0600176/2020	EPI_ISL_739803	Laboratoire national de santé, Microbiology, Virology	Laboratoire national de santé, Microbiology, Microbial Genomics Platform	Anke Wienecke-Baldacchino et al
Luxembourg/LNS0601879/2020	EPI_ISL_739804	Laboratoire national de santé, Microbiology, Virology	Laboratoire national de santé, Microbiology, Microbial Genomics Platform	Anke Wienecke-Baldacchino et al
Luxembourg/LNS0604343/2021	EPI_ISL_1384016	Hospital Center Emile Mayrisch	Laboratoire national de sante, Microbiology, Microbial Genomics Platform	Anke Wienecke-Baldacchino et al
Luxembourg/LNS0607011/2021	EPI_ISL_1522757	Laboratoire national de sante, Microbiology, Virology	Laboratoire national de sante, Microbiology, Microbial Genomics Platform	Anke Wienecke-Baldacchino et al
Luxembourg/LNS0610683/2020	EPI_ISL_429763	Laboratoire National de Sante, Microbiology, Virology	Laboratoire National de Sante, Microbiology, Epidemiology and Microbial Genomics	Anke Wienecke-Baldacchino et al
Luxembourg/LNS0611646/2021	EPI_ISL_1384062	Hospital Center Luxembourg	Laboratoire national de sante, Microbiology, Microbial Genomics Platform	Anke Wienecke-Baldacchino et al
Luxembourg/LNS0612441/2020	EPI_ISL_910703	Laboratoire national de sante, Microbiology, Virology	Laboratoire national de sante, Microbiology, Microbial Genomics Platform	Anke Wienecke-Baldacchino et al
Luxembourg/LNS0613111/2020	EPI_ISL_739805	Laboratoire national de santé, Microbiology, Virology	Laboratoire national de santé, Microbiology, Microbial Genomics Platform	Anke Wienecke-Baldacchino et al
Luxembourg/LNS0614526/2021	EPI_ISL_1383376	Laboratoire national de sante, Microbiology, Virology	Laboratoire national de sante, Microbiology, Microbial Genomics Platform	Anke Wienecke-Baldacchino et al
Luxembourg/LNS0617441/2021	EPI_ISL_1498623	BioneXt Lab	Laboratoire national de sante, Microbiology, Microbial Genomics Platform	Anke Wienecke-Baldacchino et al
Luxembourg/LNS0617896/2020	EPI_ISL_739806	Laboratoire national de santé, Microbiology, Virology	Laboratoire national de santé, Microbiology, Microbial Genomics Platform	Anke Wienecke-Baldacchino et al
Luxembourg/LNS0618118/2021	EPI_ISL_1383470	Laboratoire national de sante, Microbiology, Virology	Laboratoire national de sante, Microbiology, Microbial Genomics Platform	Anke Wienecke-Baldacchino et al
Luxembourg/LNS0620128/2021	EPI_ISL_911128	Laboratoire national de sante, Microbiology, Virology	Laboratoire national de sante, Microbiology, Microbial Genomics Platform	Anke Wienecke-Baldacchino et al
Luxembourg/LNS0621039/2020	EPI_ISL_910419	Laboratoire national de sante, Microbiology, Virology	Laboratoire national de sante, Microbiology, Microbial Genomics Platform	Anke Wienecke-Baldacchino et al
Luxembourg/LNS0623813/2020	EPI_ISL_739807	Laboratoire national de santé, Microbiology, Virology	Laboratoire national de santé, Microbiology, Microbial Genomics Platform	Anke Wienecke-Baldacchino et al
Luxembourg/LNS0624789/2021	EPI_ISL_1523043	Centre Hospitalier du Nord	Laboratoire national de sante, Microbiology, Microbial Genomics Platform	Anke Wienecke-Baldacchino et al
Luxembourg/LNS0626525/2021	EPI_ISL_1383963	Hospital Center Emile Mayrisch	Laboratoire national de sante, Microbiology, Microbial Genomics Platform	Anke Wienecke-Baldacchino et al
Luxembourg/LNS0626612/2021	EPI_ISL_1498469	BioneXt Lab	Laboratoire national de sante, Microbiology, Microbial Genomics Platform	Anke Wienecke-Baldacchino et al
Luxembourg/LNS0627035/2021	EPI_ISL_1384489	Laboratoires d'analyses medicales - Ketterthill	Laboratoire national de sante, Microbiology, Microbial Genomics Platform	Anke Wienecke-Baldacchino et al
Luxembourg/LNS0628404/2020	EPI_ISL_739808	Laboratoire national de santé, Microbiology, Virology	Laboratoire national de santé, Microbiology, Microbial Genomics Platform	Anke Wienecke-Baldacchino et al
Luxembourg/LNS0629073/2021	EPI_ISL_1384565	Laboratoires Reunis	Laboratoire national de sante, Microbiology, Microbial Genomics Platform	Anke Wienecke-Baldacchino et al
Luxembourg/LNS0636246/2020	EPI_ISL_1384392	Laboratoires d'analyses medicales - Ketterthill	Laboratoire national de sante, Microbiology, Microbial Genomics Platform	Anke Wienecke-Baldacchino et al
Luxembourg/LNS0636377/2021	EPI_ISL_1522845	Centre Hospitalier du Nord	Laboratoire national de sante, Microbiology, Microbial Genomics Platform	Anke Wienecke-Baldacchino et al
Luxembourg/LNS0637578/2021	EPI_ISL_1383305	Laboratoire national de sante, Microbiology, Virology	Laboratoire national de sante, Microbiology, Microbial Genomics Platform	Anke Wienecke-Baldacchino et al
Luxembourg/LNS0639834/2020	EPI_ISL_1384220	Laboratoires d'analyses medicales - Ketterthill	Laboratoire national de sante, Microbiology, Microbial Genomics Platform	Anke Wienecke-Baldacchino et al
Luxembourg/LNS0641910/2020	EPI_ISL_419566	Laboratoire National de Santé, Microbiology, Virology	Laboratoire National de Santé, Microbiology, Epidemiology and Microbial Genomics	Anke Wienecke-Baldacchino et al
Luxembourg/LNS0642518/2020	EPI_ISL_739809	Laboratoire national de santé, Microbiology, Virology	Laboratoire national de santé, Microbiology, Microbial Genomics Platform	Anke Wienecke-Baldacchino et al
Luxembourg/LNS0645518/2020	EPI_ISL_911090	Laboratoire national de sante, Microbiology, Virology	Laboratoire national de sante, Microbiology, Microbial Genomics Platform	Anke Wienecke-Baldacchino et al
Luxembourg/LNS0645689/2021	EPI_ISL_1522599	BioneXt Lab	Laboratoire national de sante, Microbiology, Microbial Genomics Platform	Anke Wienecke-Baldacchino et al
Luxembourg/LNS0646041/2020	EPI_ISL_1384161	Laboratoires d'analyses medicales - Ketterthill	Laboratoire national de sante, Microbiology, Microbial Genomics Platform	Anke Wienecke-Baldacchino et al
Luxembourg/LNS0647871/2021	EPI_ISL_1523203	Laboratoires d'analyses medicales - Ketterthill	Laboratoire national de sante, Microbiology, Microbial Genomics Platform	Anke Wienecke-Baldacchino et al
Luxembourg/LNS0653350/2021	EPI_ISL_1498579	BioneXt Lab	Laboratoire national de sante, Microbiology, Microbial Genomics Platform	Anke Wienecke-Baldacchino et al
Luxembourg/LNS0653938/2020	EPI_ISL_911078	Laboratoire national de sante, Microbiology, Virology	Laboratoire national de sante, Microbiology, Microbial Genomics Platform	Anke Wienecke-Baldacchino et al
Luxembourg/LNS0654077/2020	EPI_ISL_739810	Laboratoire national de santé, Microbiology, Virology	Laboratoire national de santé, Microbiology, Microbial Genomics Platform	Anke Wienecke-Baldacchino et al
Luxembourg/LNS0654231/2020	EPI_ISL_1384264	Laboratoires d'analyses medicales - Ketterthill	Laboratoire national de sante, Microbiology, Microbial Genomics Platform	Anke Wienecke-Baldacchino et al
Luxembourg/LNS0655012/2021	EPI_ISL_1523153	Hospital Center Luxembourg	Laboratoire national de sante, Microbiology, Microbial Genomics Platform	Anke Wienecke-Baldacchino et al
Luxembourg/LNS0655598/2020	EPI_ISL_739811	Laboratoire national de santé, Microbiology, Virology	Laboratoire national de santé, Microbiology, Microbial Genomics Platform	Anke Wienecke-Baldacchino et al
Luxembourg/LNS0655881/2020	EPI_ISL_770942	Laboratoire national de santé, Microbiology, Virology	Laboratoire national de santé, Microbiology, Microbial Genomics Platform	Anke Wienecke-Baldacchino et al
Luxembourg/LNS0655930/2020	EPI_ISL_739812	Laboratoire national de santé, Microbiology, Virology	Laboratoire national de santé, Microbiology, Microbial Genomics Platform	Anke Wienecke-Baldacchino et al
Luxembourg/LNS0657621/2020	EPI_ISL_1384367	Laboratoires d'analyses medicales - Ketterthill	Laboratoire national de sante, Microbiology, Microbial Genomics Platform	Anke Wienecke-Baldacchino et al
Luxembourg/LNS0663349/2021	EPI_ISL_1522715	BioneXt Lab	Laboratoire national de sante, Microbiology, Microbial Genomics Platform	Anke Wienecke-Baldacchino et al
Luxembourg/LNS0666534/2021	EPI_ISL_1384068	Hospital Center Luxembourg	Laboratoire national de sante, Microbiology, Microbial Genomics Platform	Anke Wienecke-Baldacchino et al
Luxembourg/LNS0667612/2020	EPI_ISL_910545	Laboratoire national de sante, Microbiology, Virology	Laboratoire national de sante, Microbiology, Microbial Genomics Platform	Anke Wienecke-Baldacchino et al
Luxembourg/LNS0668287/2020	EPI_ISL_739813	Laboratoire national de santé, Microbiology, Virology	Laboratoire national de santé, Microbiology, Microbial Genomics Platform	Anke Wienecke-Baldacchino et al
Luxembourg/LNS0668947/2020	EPI_ISL_910873	Laboratoire national de sante, Microbiology, Virology	Laboratoire national de sante, Microbiology, Microbial Genomics Platform	Anke Wienecke-Baldacchino et al
Luxembourg/LNS0671184/2021	EPI_ISL_1522793	Laboratoires d'analyses medicales - Ketterthill	Laboratoire national de sante, Microbiology, Microbial Genomics Platform	Anke Wienecke-Baldacchino et al
Luxembourg/LNS0673237/2020	EPI_ISL_739814	Laboratoire national de santé, Microbiology, Virology	Laboratoire national de santé, Microbiology, Microbial Genomics Platform	Anke Wienecke-Baldacchino et al
Luxembourg/LNS0674406/2020	EPI_ISL_739815	Laboratoire national de santé, Microbiology, Virology	Laboratoire national de santé, Microbiology, Microbial Genomics Platform	Anke Wienecke-Baldacchino et al
Luxembourg/LNS0675745/2020	EPI_ISL_910689	Laboratoire national de sante, Microbiology, Virology	Laboratoire national de sante, Microbiology, Microbial Genomics Platform	Anke Wienecke-Baldacchino et al
Luxembourg/LNS0677025/2021	EPI_ISL_1523013	Laboratoire national de sante, Microbiology, Virology	Laboratoire national de sante, Microbiology, Microbial Genomics Platform	Anke Wienecke-Baldacchino et al
Luxembourg/LNS0680154/2021	EPI_ISL_1383805	Laboratoire national de sante, Microbiology, Virology	Laboratoire national de sante, Microbiology, Microbial Genomics Platform	Anke Wienecke-Baldacchino et al
Luxembourg/LNS0681882/2020	EPI_ISL_459893	Laboratoire National de Sante, Microbiology, Virology	Laboratoire National de Sante, Microbiology, Epidemiology and Microbial Genomics	Anke Wienecke-Baldacchino et al
Luxembourg/LNS0682385/2021	EPI_ISL_1498546	BioneXt Lab	Laboratoire national de sante, Microbiology, Microbial Genomics Platform	Anke Wienecke-Baldacchino et al
Luxembourg/LNS0682941/2020	EPI_ISL_739816	Laboratoire national de santé, Microbiology, Virology	Laboratoire national de santé, Microbiology, Microbial Genomics Platform	Anke Wienecke-Baldacchino et al
Luxembourg/LNS0684954/2021	EPI_ISL_1522820	BioneXt Lab	Laboratoire national de sante, Microbiology, Microbial Genomics Platform	Anke Wienecke-Baldacchino et al
Luxembourg/LNS0685087/2021	EPI_ISL_1523269	Hospital Center Emile Mayrisch	Laboratoire national de sante, Microbiology, Microbial Genomics Platform	Anke Wienecke-Baldacchino et al
Luxembourg/LNS0687874/2020	EPI_ISL_429797	Laboratoire National de Sante, Microbiology, Virology	Laboratoire National de Sante, Microbiology, Epidemiology and Microbial Genomics	Anke Wienecke-Baldacchino et al
Luxembourg/LNS0690834/2021	EPI_ISL_1498764	BioneXt Lab	Laboratoire national de sante, Microbiology, Microbial Genomics Platform	Anke Wienecke-Baldacchino et al
Luxembourg/LNS0691934/2020	EPI_ISL_910660	Laboratoire national de sante, Microbiology, Virology	Laboratoire national de sante, Microbiology, Microbial Genomics Platform	Anke Wienecke-Baldacchino et al
Luxembourg/LNS0694152/2020	EPI_ISL_739817	Laboratoire national de santé, Microbiology, Virology	Laboratoire national de santé, Microbiology, Microbial Genomics Platform	Anke Wienecke-Baldacchino et al
Luxembourg/LNS0694160/2020	EPI_ISL_739818	Laboratoire national de santé, Microbiology, Virology	Laboratoire national de santé, Microbiology, Microbial Genomics Platform	Anke Wienecke-Baldacchino et al
Luxembourg/LNS0695320/2021	EPI_ISL_911115	Laboratoire national de sante, Microbiology, Virology	Laboratoire national de sante, Microbiology, Microbial Genomics Platform	Anke Wienecke-Baldacchino et al
Luxembourg/LNS0697124/2020	EPI_ISL_910711	Laboratoire national de sante, Microbiology, Virology	Laboratoire national de sante, Microbiology, Microbial Genomics Platform	Anke Wienecke-Baldacchino et al
Luxembourg/LNS0698522/2021	EPI_ISL_1383992	Hospital Center Emile Mayrisch	Laboratoire national de sante, Microbiology, Microbial Genomics Platform	Anke Wienecke-Baldacchino et al
Luxembourg/LNS0699366/2020	EPI_ISL_910502	Laboratoire national de sante, Microbiology, Virology	Laboratoire national de sante, Microbiology, Microbial Genomics Platform	Anke Wienecke-Baldacchino et al
Luxembourg/LNS0699991/2021	EPI_ISL_1523145	Laboratoires Reunis	Laboratoire national de sante, Microbiology, Microbial Genomics Platform	Anke Wienecke-Baldacchino et al
Luxembourg/LNS0700306/2020	EPI_ISL_739819	Laboratoire national de santé, Microbiology, Virology	Laboratoire national de santé, Microbiology, Microbial Genomics Platform	Anke Wienecke-Baldacchino et al
Luxembourg/LNS0700618/2020	EPI_ISL_1384287	Laboratoires d'analyses medicales - Ketterthill	Laboratoire national de sante, Microbiology, Microbial Genomics Platform	Anke Wienecke-Baldacchino et al
Luxembourg/LNS0701674/2021	EPI_ISL_1522650	Laboratoire national de sante, Microbiology, Virology	Laboratoire national de sante, Microbiology, Microbial Genomics Platform	Anke Wienecke-Baldacchino et al
Luxembourg/LNS0705526/2021	EPI_ISL_1522860	Hospital Center Emile Mayrisch	Laboratoire national de sante, Microbiology, Microbial Genomics Platform	Anke Wienecke-Baldacchino et al
Luxembourg/LNS0709551/2020	EPI_ISL_429781	Laboratoire National de Sante, Microbiology, Virology	Laboratoire National de Sante, Microbiology, Epidemiology and Microbial Genomics	Anke Wienecke-Baldacchino et al
Luxembourg/LNS0710212/2020	EPI_ISL_911036	Laboratoire national de sante, Microbiology, Virology	Laboratoire national de sante, Microbiology, Microbial Genomics Platform	Anke Wienecke-Baldacchino et al
Luxembourg/LNS0711482/2021	EPI_ISL_1522631	Hospital Center Emile Mayrisch	Laboratoire national de sante, Microbiology, Microbial Genomics Platform	Anke Wienecke-Baldacchino et al
Luxembourg/LNS0716877/2020	EPI_ISL_419567	Laboratoire National de Santé, Microbiology, Virology	Laboratoire National de Santé, Microbiology, Epidemiology and Microbial Genomics	Anke Wienecke-Baldacchino et al
Luxembourg/LNS0718936/2021	EPI_ISL_1384475	Laboratoires d'analyses medicales - Ketterthill	Laboratoire national de sante, Microbiology, Microbial Genomics Platform	Anke Wienecke-Baldacchino et al
Luxembourg/LNS0720611/2021	EPI_ISL_1383928	Hospital Center Emile Mayrisch	Laboratoire national de sante, Microbiology, Microbial Genomics Platform	Anke Wienecke-Baldacchino et al
Luxembourg/LNS0721959/2020	EPI_ISL_739820	Laboratoire national de santé, Microbiology, Virology	Laboratoire national de santé, Microbiology, Microbial Genomics Platform	Anke Wienecke-Baldacchino et al
Luxembourg/LNS0724201/2020	EPI_ISL_445054	Laboratoire National de Sante, Microbiology, Virology	Laboratoire National de Sante, Microbiology, Epidemiology and Microbial Genomics	Anke Wienecke-Baldacchino et al
Luxembourg/LNS0725139/2020	EPI_ISL_739821	Laboratoire national de santé, Microbiology, Virology	Laboratoire national de santé, Microbiology, Microbial Genomics Platform	Anke Wienecke-Baldacchino et al
Luxembourg/LNS0726804/2020	EPI_ISL_739822	Laboratoire national de santé, Microbiology, Virology	Laboratoire national de santé, Microbiology, Microbial Genomics Platform	Anke Wienecke-Baldacchino et al
Luxembourg/LNS0730142/2020	EPI_ISL_739823	Laboratoire national de santé, Microbiology, Virology	Laboratoire national de santé, Microbiology, Microbial Genomics Platform	Anke Wienecke-Baldacchino et al
Luxembourg/LNS0730719/2020	EPI_ISL_911050	Laboratoire national de sante, Microbiology, Virology	Laboratoire national de sante, Microbiology, Microbial Genomics Platform	Anke Wienecke-Baldacchino et al
Luxembourg/LNS0731257/2021	EPI_ISL_1498461	BioneXt Lab	Laboratoire national de sante, Microbiology, Microbial Genomics Platform	Anke Wienecke-Baldacchino et al
Luxembourg/LNS0733472/2020	EPI_ISL_910522	Laboratoire national de sante, Microbiology, Virology	Laboratoire national de sante, Microbiology, Microbial Genomics Platform	Anke Wienecke-Baldacchino et al
Luxembourg/LNS0734464/2020	EPI_ISL_739824	Laboratoire national de santé, Microbiology, Virology	Laboratoire national de santé, Microbiology, Microbial Genomics Platform	Anke Wienecke-Baldacchino et al
Luxembourg/LNS0736809/2021	EPI_ISL_1383771	Laboratoire national de sante, Microbiology, Virology	Laboratoire national de sante, Microbiology, Microbial Genomics Platform	Anke Wienecke-Baldacchino et al
Luxembourg/LNS0737651/2020	EPI_ISL_1384420	Laboratoires d'analyses medicales - Ketterthill	Laboratoire national de sante, Microbiology, Microbial Genomics Platform	Anke Wienecke-Baldacchino et al
Luxembourg/LNS0739932/2021	EPI_ISL_1522756	Laboratoires d'analyses medicales - Ketterthill	Laboratoire national de sante, Microbiology, Microbial Genomics Platform	Anke Wienecke-Baldacchino et al
Luxembourg/LNS0744517/2021	EPI_ISL_1383987	Hospital Center Emile Mayrisch	Laboratoire national de sante, Microbiology, Microbial Genomics Platform	Anke Wienecke-Baldacchino et al
Luxembourg/LNS0744902/2020	EPI_ISL_429761	Laboratoire National de Sante, Microbiology, Virology	Laboratoire National de Sante, Microbiology, Epidemiology and Microbial Genomics	Anke Wienecke-Baldacchino et al
Luxembourg/LNS0747067/2021	EPI_ISL_1383583	Laboratoire national de sante, Microbiology, Virology	Laboratoire national de sante, Microbiology, Microbial Genomics Platform	Anke Wienecke-Baldacchino et al
Luxembourg/LNS0747135/2020	EPI_ISL_739825	Laboratoire national de santé, Microbiology, Virology	Laboratoire national de santé, Microbiology, Microbial Genomics Platform	Anke Wienecke-Baldacchino et al
Luxembourg/LNS0748884/2021	EPI_ISL_1477133	Hôpitaux Robert Schuman	Laboratoire national de sante, Microbiology, Microbial Genomics Platform	Anke Wienecke-Baldacchino et al
Luxembourg/LNS0751416/2020	EPI_ISL_739826	Laboratoire national de santé, Microbiology, Virology	Laboratoire national de santé, Microbiology, Microbial Genomics Platform	Anke Wienecke-Baldacchino et al
Luxembourg/LNS0754135/2021	EPI_ISL_1523285	Hospital Center Luxembourg	Laboratoire national de sante, Microbiology, Microbial Genomics Platform	Anke Wienecke-Baldacchino et al
Luxembourg/LNS0754234/2020	EPI_ISL_739827	Laboratoire national de santé, Microbiology, Virology	Laboratoire national de santé, Microbiology, Microbial Genomics Platform	Anke Wienecke-Baldacchino et al
Luxembourg/LNS0756265/2020	EPI_ISL_429725	Laboratoire National de Sante, Microbiology, Virology	Laboratoire National de Sante, Microbiology, Epidemiology and Microbial Genomics	Anke Wienecke-Baldacchino et al
Luxembourg/LNS0756270/2020	EPI_ISL_419568	Laboratoire National de Santé, Microbiology, Virology	Laboratoire National de Santé, Microbiology, Epidemiology and Microbial Genomics	Anke Wienecke-Baldacchino et al
Luxembourg/LNS0756714/2020	EPI_ISL_739828	Laboratoire national de santé, Microbiology, Virology	Laboratoire national de santé, Microbiology, Microbial Genomics Platform	Anke Wienecke-Baldacchino et al
Luxembourg/LNS0759351/2020	EPI_ISL_739829	Laboratoire national de santé, Microbiology, Virology	Laboratoire national de santé, Microbiology, Microbial Genomics Platform	Anke Wienecke-Baldacchino et al
Luxembourg/LNS0763100/2020	EPI_ISL_770867	Laboratoire national de santé, Microbiology, Virology	Laboratoire national de santé, Microbiology, Microbial Genomics Platform	Anke Wienecke-Baldacchino et al
Luxembourg/LNS0767497/2021	EPI_ISL_1383403	Laboratoire national de sante, Microbiology, Virology	Laboratoire national de sante, Microbiology, Microbial Genomics Platform	Anke Wienecke-Baldacchino et al
Luxembourg/LNS0770558/2021	EPI_ISL_1498757	BioneXt Lab	Laboratoire national de sante, Microbiology, Microbial Genomics Platform	Anke Wienecke-Baldacchino et al
Luxembourg/LNS0770745/2020	EPI_ISL_910460	Laboratoire national de sante, Microbiology, Virology	Laboratoire national de sante, Microbiology, Microbial Genomics Platform	Anke Wienecke-Baldacchino et al
Luxembourg/LNS0770985/2021	EPI_ISL_1383360	Laboratoire national de sante, Microbiology, Virology	Laboratoire national de sante, Microbiology, Microbial Genomics Platform	Anke Wienecke-Baldacchino et al
Luxembourg/LNS0771164/2021	EPI_ISL_1522604	Laboratoire national de sante, Microbiology, Virology	Laboratoire national de sante, Microbiology, Microbial Genomics Platform	Anke Wienecke-Baldacchino et al
Luxembourg/LNS0771885/2021	EPI_ISL_1498457	BioneXt Lab	Laboratoire national de sante, Microbiology, Microbial Genomics Platform	Anke Wienecke-Baldacchino et al
Luxembourg/LNS0772976/2020	EPI_ISL_739830	Laboratoire national de santé, Microbiology, Virology	Laboratoire national de santé, Microbiology, Microbial Genomics Platform	Anke Wienecke-Baldacchino et al
Luxembourg/LNS0774400/2020	EPI_ISL_910718	Laboratoire national de sante, Microbiology, Virology	Laboratoire national de sante, Microbiology, Microbial Genomics Platform	Anke Wienecke-Baldacchino et al
Luxembourg/LNS0779841/2020	EPI_ISL_739831	Laboratoire national de santé, Microbiology, Virology	Laboratoire national de santé, Microbiology, Microbial Genomics Platform	Anke Wienecke-Baldacchino et al
Luxembourg/LNS0781539/2020	EPI_ISL_910773	Laboratoire national de sante, Microbiology, Virology	Laboratoire national de sante, Microbiology, Microbial Genomics Platform	Anke Wienecke-Baldacchino et al
Luxembourg/LNS0781624/2021	EPI_ISL_1522864	Hospital Center Emile Mayrisch	Laboratoire national de sante, Microbiology, Microbial Genomics Platform	Anke Wienecke-Baldacchino et al
Luxembourg/LNS0786685/2020	EPI_ISL_910819	Laboratoire national de sante, Microbiology, Virology	Laboratoire national de sante, Microbiology, Microbial Genomics Platform	Anke Wienecke-Baldacchino et al
Luxembourg/LNS0787018/2021	EPI_ISL_1523340	Laboratoire national de sante, Microbiology, Virology	Laboratoire national de sante, Microbiology, Microbial Genomics Platform	Anke Wienecke-Baldacchino et al
Luxembourg/LNS0788590/2021	EPI_ISL_1383862	Hospital Center Emile Mayrisch	Laboratoire national de sante, Microbiology, Microbial Genomics Platform	Anke Wienecke-Baldacchino et al
Luxembourg/LNS0791046/2021	EPI_ISL_911156	Laboratoire national de sante, Microbiology, Virology	Laboratoire national de sante, Microbiology, Microbial Genomics Platform	Anke Wienecke-Baldacchino et al
Luxembourg/LNS0795813/2020	EPI_ISL_739832	Laboratoire national de santé, Microbiology, Virology	Laboratoire national de santé, Microbiology, Microbial Genomics Platform	Anke Wienecke-Baldacchino et al
Luxembourg/LNS0797488/2020	EPI_ISL_739833	Laboratoire national de santé, Microbiology, Virology	Laboratoire national de santé, Microbiology, Microbial Genomics Platform	Anke Wienecke-Baldacchino et al
Luxembourg/LNS0797975/2020	EPI_ISL_910791	Laboratoire national de sante, Microbiology, Virology	Laboratoire national de sante, Microbiology, Microbial Genomics Platform	Anke Wienecke-Baldacchino et al
Luxembourg/LNS0799882/2020	EPI_ISL_911057	Laboratoire national de sante, Microbiology, Virology	Laboratoire national de sante, Microbiology, Microbial Genomics Platform	Anke Wienecke-Baldacchino et al
Luxembourg/LNS0800353/2021	EPI_ISL_1383942	Hospital Center Emile Mayrisch	Laboratoire national de sante, Microbiology, Microbial Genomics Platform	Anke Wienecke-Baldacchino et al
Luxembourg/LNS0800671/2021	EPI_ISL_1383655	Laboratoire national de sante, Microbiology, Virology	Laboratoire national de sante, Microbiology, Microbial Genomics Platform	Anke Wienecke-Baldacchino et al
Luxembourg/LNS0801829/2020	EPI_ISL_739834	Laboratoire national de santé, Microbiology, Virology	Laboratoire national de santé, Microbiology, Microbial Genomics Platform	Anke Wienecke-Baldacchino et al
Luxembourg/LNS0801857/2021	EPI_ISL_1498489	BioneXt Lab	Laboratoire national de sante, Microbiology, Microbial Genomics Platform	Anke Wienecke-Baldacchino et al
Luxembourg/LNS0802349/2020	EPI_ISL_911094	Laboratoire national de sante, Microbiology, Virology	Laboratoire national de sante, Microbiology, Microbial Genomics Platform	Anke Wienecke-Baldacchino et al
Luxembourg/LNS0806762/2021	EPI_ISL_1383898	Hospital Center Emile Mayrisch	Laboratoire national de sante, Microbiology, Microbial Genomics Platform	Anke Wienecke-Baldacchino et al
Luxembourg/LNS0808216/2020	EPI_ISL_1384368	Laboratoires d'analyses medicales - Ketterthill	Laboratoire national de sante, Microbiology, Microbial Genomics Platform	Anke Wienecke-Baldacchino et al
Luxembourg/LNS0808493/2021	EPI_ISL_1384481	Laboratoires d'analyses medicales - Ketterthill	Laboratoire national de sante, Microbiology, Microbial Genomics Platform	Anke Wienecke-Baldacchino et al
Luxembourg/LNS0811564/2021	EPI_ISL_1522838	BioneXt Lab	Laboratoire national de sante, Microbiology, Microbial Genomics Platform	Anke Wienecke-Baldacchino et al
Luxembourg/LNS0814393/2020	EPI_ISL_429766	Laboratoire National de Sante, Microbiology, Virology	Laboratoire National de Sante, Microbiology, Epidemiology and Microbial Genomics	Anke Wienecke-Baldacchino et al
Luxembourg/LNS0814536/2020	EPI_ISL_421754	Laboratoire National de Sante, Microbiology, Virology	Laboratoire National de Sante, Microbiology, Epidemiology and Microbial Genomics	Anke Wienecke-Baldacchino et al
Luxembourg/LNS0815952/2020	EPI_ISL_739835	Laboratoire national de santé, Microbiology, Virology	Laboratoire national de santé, Microbiology, Microbial Genomics Platform	Anke Wienecke-Baldacchino et al
Luxembourg/LNS0817333/2021	EPI_ISL_911195	Laboratoire national de sante, Microbiology, Virology	Laboratoire national de sante, Microbiology, Microbial Genomics Platform	Anke Wienecke-Baldacchino et al
Luxembourg/LNS0819394/2020	EPI_ISL_421746	Laboratoire National de Sante, Microbiology, Virology	Laboratoire National de Sante, Microbiology, Epidemiology and Microbial Genomics	Anke Wienecke-Baldacchino et al
Luxembourg/LNS0820610/2021	EPI_ISL_1384083	Hospital Center Luxembourg	Laboratoire national de sante, Microbiology, Microbial Genomics Platform	Anke Wienecke-Baldacchino et al
Luxembourg/LNS0822090/2021	EPI_ISL_1477113	Centre Hospitalier du Nord	Laboratoire national de sante, Microbiology, Microbial Genomics Platform	Anke Wienecke-Baldacchino et al
Luxembourg/LNS0822535/2021	EPI_ISL_1383277	Laboratoire national de sante, Microbiology, Virology	Laboratoire national de sante, Microbiology, Microbial Genomics Platform	Anke Wienecke-Baldacchino et al
Luxembourg/LNS0823476/2020	EPI_ISL_910529	Laboratoire national de sante, Microbiology, Virology	Laboratoire national de sante, Microbiology, Microbial Genomics Platform	Anke Wienecke-Baldacchino et al
Luxembourg/LNS0829045/2021	EPI_ISL_1498664	BioneXt Lab	Laboratoire national de sante, Microbiology, Microbial Genomics Platform	Anke Wienecke-Baldacchino et al
Luxembourg/LNS0829711/2020	EPI_ISL_739836	Laboratoire national de santé, Microbiology, Virology	Laboratoire national de santé, Microbiology, Microbial Genomics Platform	Anke Wienecke-Baldacchino et al
Luxembourg/LNS0829760/2020	EPI_ISL_1384404	Laboratoires d'analyses medicales - Ketterthill	Laboratoire national de sante, Microbiology, Microbial Genomics Platform	Anke Wienecke-Baldacchino et al
Luxembourg/LNS0831510/2021	EPI_ISL_1383520	Laboratoire national de sante, Microbiology, Virology	Laboratoire national de sante, Microbiology, Microbial Genomics Platform	Anke Wienecke-Baldacchino et al
Luxembourg/LNS0831693/2020	EPI_ISL_739837	Laboratoire national de santé, Microbiology, Virology	Laboratoire national de santé, Microbiology, Microbial Genomics Platform	Anke Wienecke-Baldacchino et al
Luxembourg/LNS0832250/2021	EPI_ISL_1498467	BioneXt Lab	Laboratoire national de sante, Microbiology, Microbial Genomics Platform	Anke Wienecke-Baldacchino et al
Luxembourg/LNS0834456/2021	EPI_ISL_1498684	BioneXt Lab	Laboratoire national de sante, Microbiology, Microbial Genomics Platform	Anke Wienecke-Baldacchino et al
Luxembourg/LNS0837331/2021	EPI_ISL_1383430	Laboratoire national de sante, Microbiology, Virology	Laboratoire national de sante, Microbiology, Microbial Genomics Platform	Anke Wienecke-Baldacchino et al
Luxembourg/LNS0839574/2020	EPI_ISL_739838	Laboratoire national de santé, Microbiology, Virology	Laboratoire national de santé, Microbiology, Microbial Genomics Platform	Anke Wienecke-Baldacchino et al
Luxembourg/LNS0841876/2021	EPI_ISL_1523183	Laboratoires d'analyses medicales - Ketterthill	Laboratoire national de sante, Microbiology, Microbial Genomics Platform	Anke Wienecke-Baldacchino et al
Luxembourg/LNS0842029/2020	EPI_ISL_739839	Laboratoire national de santé, Microbiology, Virology	Laboratoire national de santé, Microbiology, Microbial Genomics Platform	Anke Wienecke-Baldacchino et al
Luxembourg/LNS0843817/2020	EPI_ISL_739840	Laboratoire national de santé, Microbiology, Virology	Laboratoire national de santé, Microbiology, Microbial Genomics Platform	Anke Wienecke-Baldacchino et al
Luxembourg/LNS0843970/2020	EPI_ISL_910553	Laboratoire national de sante, Microbiology, Virology	Laboratoire national de sante, Microbiology, Microbial Genomics Platform	Anke Wienecke-Baldacchino et al
Luxembourg/LNS0845353/2021	EPI_ISL_911142	Laboratoire national de sante, Microbiology, Virology	Laboratoire national de sante, Microbiology, Microbial Genomics Platform	Anke Wienecke-Baldacchino et al
Luxembourg/LNS0847325/2021	EPI_ISL_1498709	BioneXt Lab	Laboratoire national de sante, Microbiology, Microbial Genomics Platform	Anke Wienecke-Baldacchino et al
Luxembourg/LNS0848783/2020	EPI_ISL_1384238	Laboratoires d'analyses medicales - Ketterthill	Laboratoire national de sante, Microbiology, Microbial Genomics Platform	Anke Wienecke-Baldacchino et al
Luxembourg/LNS0849119/2020	EPI_ISL_739841	Laboratoire national de santé, Microbiology, Virology	Laboratoire national de santé, Microbiology, Microbial Genomics Platform	Anke Wienecke-Baldacchino et al
Luxembourg/LNS0849399/2021	EPI_ISL_1498560	BioneXt Lab	Laboratoire national de sante, Microbiology, Microbial Genomics Platform	Anke Wienecke-Baldacchino et al
Luxembourg/LNS0850318/2021	EPI_ISL_1522722	Laboratoires d'analyses medicales - Ketterthill	Laboratoire national de sante, Microbiology, Microbial Genomics Platform	Anke Wienecke-Baldacchino et al
Luxembourg/LNS0853178/2020	EPI_ISL_739842	Laboratoire national de santé, Microbiology, Virology	Laboratoire national de santé, Microbiology, Microbial Genomics Platform	Anke Wienecke-Baldacchino et al
Luxembourg/LNS0854958/2021	EPI_ISL_1383734	Laboratoire national de sante, Microbiology, Virology	Laboratoire national de sante, Microbiology, Microbial Genomics Platform	Anke Wienecke-Baldacchino et al
Luxembourg/LNS0856038/2020	EPI_ISL_739843	Laboratoire national de santé, Microbiology, Virology	Laboratoire national de santé, Microbiology, Microbial Genomics Platform	Anke Wienecke-Baldacchino et al
Luxembourg/LNS0857930/2020	EPI_ISL_445070	Laboratoire National de Sante, Microbiology, Virology	Laboratoire National de Sante, Microbiology, Epidemiology and Microbial Genomics	Anke Wienecke-Baldacchino et al
Luxembourg/LNS0859471/2021	EPI_ISL_1522824	BioneXt Lab	Laboratoire national de sante, Microbiology, Microbial Genomics Platform	Anke Wienecke-Baldacchino et al
Luxembourg/LNS0861241/2021	EPI_ISL_1383667	Laboratoire national de sante, Microbiology, Virology	Laboratoire national de sante, Microbiology, Microbial Genomics Platform	Anke Wienecke-Baldacchino et al
Luxembourg/LNS0873266/2021	EPI_ISL_1383433	Laboratoire national de sante, Microbiology, Virology	Laboratoire national de sante, Microbiology, Microbial Genomics Platform	Anke Wienecke-Baldacchino et al
Luxembourg/LNS0876307/2020	EPI_ISL_770968	Laboratoire national de santé, Microbiology, Virology	Laboratoire national de santé, Microbiology, Microbial Genomics Platform	Anke Wienecke-Baldacchino et al
Luxembourg/LNS0876336/2020	EPI_ISL_739844	Laboratoire national de santé, Microbiology, Virology	Laboratoire national de santé, Microbiology, Microbial Genomics Platform	Anke Wienecke-Baldacchino et al
Luxembourg/LNS0877496/2020	EPI_ISL_421749	Laboratoire National de Sante, Microbiology, Virology	Laboratoire National de Sante, Microbiology, Epidemiology and Microbial Genomics	Anke Wienecke-Baldacchino et al
Luxembourg/LNS0883056/2020	EPI_ISL_1384322	Laboratoires d'analyses medicales - Ketterthill	Laboratoire national de sante, Microbiology, Microbial Genomics Platform	Anke Wienecke-Baldacchino et al
Luxembourg/LNS0884586/2020	EPI_ISL_739845	Laboratoire national de santé, Microbiology, Virology	Laboratoire national de santé, Microbiology, Microbial Genomics Platform	Anke Wienecke-Baldacchino et al
Luxembourg/LNS0887070/2020	EPI_ISL_910461	Laboratoire national de sante, Microbiology, Virology	Laboratoire national de sante, Microbiology, Microbial Genomics Platform	Anke Wienecke-Baldacchino et al
Luxembourg/LNS0887390/2021	EPI_ISL_1383616	Laboratoire national de sante, Microbiology, Virology	Laboratoire national de sante, Microbiology, Microbial Genomics Platform	Anke Wienecke-Baldacchino et al
Luxembourg/LNS0889216/2020	EPI_ISL_739846	Laboratoire national de santé, Microbiology, Virology	Laboratoire national de santé, Microbiology, Microbial Genomics Platform	Anke Wienecke-Baldacchino et al
Luxembourg/LNS0891389/2020	EPI_ISL_770950	Laboratoire national de santé, Microbiology, Virology	Laboratoire national de santé, Microbiology, Microbial Genomics Platform	Anke Wienecke-Baldacchino et al
Luxembourg/LNS0893820/2020	EPI_ISL_739847	Laboratoire national de santé, Microbiology, Virology	Laboratoire national de santé, Microbiology, Microbial Genomics Platform	Anke Wienecke-Baldacchino et al
Luxembourg/LNS0894886/2020	EPI_ISL_1384266	Laboratoires d'analyses medicales - Ketterthill	Laboratoire national de sante, Microbiology, Microbial Genomics Platform	Anke Wienecke-Baldacchino et al
Luxembourg/LNS0895040/2020	EPI_ISL_739848	Laboratoire national de santé, Microbiology, Virology	Laboratoire national de santé, Microbiology, Microbial Genomics Platform	Anke Wienecke-Baldacchino et al
Luxembourg/LNS0898293/2021	EPI_ISL_1498521	BioneXt Lab	Laboratoire national de sante, Microbiology, Microbial Genomics Platform	Anke Wienecke-Baldacchino et al
Luxembourg/LNS0898298/2021	EPI_ISL_1383921	Hospital Center Emile Mayrisch	Laboratoire national de sante, Microbiology, Microbial Genomics Platform	Anke Wienecke-Baldacchino et al
Luxembourg/LNS0899347/2021	EPI_ISL_1498611	BioneXt Lab	Laboratoire national de sante, Microbiology, Microbial Genomics Platform	Anke Wienecke-Baldacchino et al
Luxembourg/LNS0899395/2021	EPI_ISL_1498564	BioneXt Lab	Laboratoire national de sante, Microbiology, Microbial Genomics Platform	Anke Wienecke-Baldacchino et al
Luxembourg/LNS0901454/2020	EPI_ISL_739849	Laboratoire national de santé, Microbiology, Virology	Laboratoire national de santé, Microbiology, Microbial Genomics Platform	Anke Wienecke-Baldacchino et al
Luxembourg/LNS0902045/2021	EPI_ISL_1522873	Hospital Center Emile Mayrisch	Laboratoire national de sante, Microbiology, Microbial Genomics Platform	Anke Wienecke-Baldacchino et al
Luxembourg/LNS0902103/2021	EPI_ISL_1523284	Hospital Center Luxembourg	Laboratoire national de sante, Microbiology, Microbial Genomics Platform	Anke Wienecke-Baldacchino et al
Luxembourg/LNS0902388/2021	EPI_ISL_910623	Laboratoire national de sante, Microbiology, Virology	Laboratoire national de sante, Microbiology, Microbial Genomics Platform	Anke Wienecke-Baldacchino et al
Luxembourg/LNS0902491/2021	EPI_ISL_1522636	BioneXt Lab	Laboratoire national de sante, Microbiology, Microbial Genomics Platform	Anke Wienecke-Baldacchino et al
Luxembourg/LNS0903249/2020	EPI_ISL_739850	Laboratoire national de santé, Microbiology, Virology	Laboratoire national de santé, Microbiology, Microbial Genomics Platform	Anke Wienecke-Baldacchino et al
Luxembourg/LNS0907885/2020	EPI_ISL_910356	Laboratoire national de sante, Microbiology, Virology	Laboratoire national de sante, Microbiology, Microbial Genomics Platform	Anke Wienecke-Baldacchino et al
Luxembourg/LNS0908586/2020	EPI_ISL_739851	Laboratoire national de santé, Microbiology, Virology	Laboratoire national de santé, Microbiology, Microbial Genomics Platform	Anke Wienecke-Baldacchino et al
Luxembourg/LNS0909021/2020	EPI_ISL_1384267	Laboratoires d'analyses medicales - Ketterthill	Laboratoire national de sante, Microbiology, Microbial Genomics Platform	Anke Wienecke-Baldacchino et al
Luxembourg/LNS0910783/2020	EPI_ISL_739852	Laboratoire national de santé, Microbiology, Virology	Laboratoire national de santé, Microbiology, Microbial Genomics Platform	Anke Wienecke-Baldacchino et al
Luxembourg/LNS0912617/2020	EPI_ISL_739853	Laboratoire national de santé, Microbiology, Virology	Laboratoire national de santé, Microbiology, Microbial Genomics Platform	Anke Wienecke-Baldacchino et al
Luxembourg/LNS0913789/2020	EPI_ISL_739854	Laboratoire national de santé, Microbiology, Virology	Laboratoire national de santé, Microbiology, Microbial Genomics Platform	Anke Wienecke-Baldacchino et al
Luxembourg/LNS0914893/2020	EPI_ISL_739855	Laboratoire national de santé, Microbiology, Virology	Laboratoire national de santé, Microbiology, Microbial Genomics Platform	Anke Wienecke-Baldacchino et al
Luxembourg/LNS0915473/2020	EPI_ISL_1384196	Laboratoires d'analyses medicales - Ketterthill	Laboratoire national de sante, Microbiology, Microbial Genomics Platform	Anke Wienecke-Baldacchino et al
Luxembourg/LNS0916543/2020	EPI_ISL_771045	Laboratoire national de santé, Microbiology, Virology	Laboratoire national de santé, Microbiology, Microbial Genomics Platform	Anke Wienecke-Baldacchino et al
Luxembourg/LNS0917094/2021	EPI_ISL_1522927	Laboratoires d'analyses medicales - Ketterthill	Laboratoire national de sante, Microbiology, Microbial Genomics Platform	Anke Wienecke-Baldacchino et al
Luxembourg/LNS0917978/2020	EPI_ISL_739856	Laboratoire national de santé, Microbiology, Virology	Laboratoire national de santé, Microbiology, Microbial Genomics Platform	Anke Wienecke-Baldacchino et al
Luxembourg/LNS0921251/2020	EPI_ISL_739857	Laboratoire national de santé, Microbiology, Virology	Laboratoire national de santé, Microbiology, Microbial Genomics Platform	Anke Wienecke-Baldacchino et al
Luxembourg/LNS0926672/2021	EPI_ISL_1383638	Laboratoire national de sante, Microbiology, Virology	Laboratoire national de sante, Microbiology, Microbial Genomics Platform	Anke Wienecke-Baldacchino et al
Luxembourg/LNS0927824/2020	EPI_ISL_739858	Laboratoire national de santé, Microbiology, Virology	Laboratoire national de santé, Microbiology, Microbial Genomics Platform	Anke Wienecke-Baldacchino et al
Luxembourg/LNS0928185/2021	EPI_ISL_910631	Laboratoire national de sante, Microbiology, Virology	Laboratoire national de sante, Microbiology, Microbial Genomics Platform	Anke Wienecke-Baldacchino et al
Luxembourg/LNS0928223/2020	EPI_ISL_739859	Laboratoire national de santé, Microbiology, Virology	Laboratoire national de santé, Microbiology, Microbial Genomics Platform	Anke Wienecke-Baldacchino et al
Luxembourg/LNS0928727/2020	EPI_ISL_434494	Laboratoire National de Sante, Microbiology, Virology	Laboratoire National de Sante, Microbiology, Epidemiology and Microbial Genomics	Anke Wienecke-Baldacchino et al
Luxembourg/LNS0930105/2021	EPI_ISL_1384097	Hospital Center Luxembourg	Laboratoire national de sante, Microbiology, Microbial Genomics Platform	Anke Wienecke-Baldacchino et al
Luxembourg/LNS0931066/2020	EPI_ISL_910991	Laboratoire national de sante, Microbiology, Virology	Laboratoire national de sante, Microbiology, Microbial Genomics Platform	Anke Wienecke-Baldacchino et al
Luxembourg/LNS0932094/2021	EPI_ISL_1498399	BioneXt Lab	Laboratoire national de sante, Microbiology, Microbial Genomics Platform	Anke Wienecke-Baldacchino et al
Luxembourg/LNS0932479/2020	EPI_ISL_910411	Laboratoire national de sante, Microbiology, Virology	Laboratoire national de sante, Microbiology, Microbial Genomics Platform	Anke Wienecke-Baldacchino et al
Luxembourg/LNS0934649/2021	EPI_ISL_1383851	Hospital Center Emile Mayrisch	Laboratoire national de sante, Microbiology, Microbial Genomics Platform	Anke Wienecke-Baldacchino et al
Luxembourg/LNS0936084/2020	EPI_ISL_739860	Laboratoire national de santé, Microbiology, Virology	Laboratoire national de santé, Microbiology, Microbial Genomics Platform	Anke Wienecke-Baldacchino et al
Luxembourg/LNS0936303/2020	EPI_ISL_910843	Laboratoire national de sante, Microbiology, Virology	Laboratoire national de sante, Microbiology, Microbial Genomics Platform	Anke Wienecke-Baldacchino et al
Luxembourg/LNS0936661/2021	EPI_ISL_1383823	Hospital Center Emile Mayrisch	Laboratoire national de sante, Microbiology, Microbial Genomics Platform	Anke Wienecke-Baldacchino et al
Luxembourg/LNS0937685/2021	EPI_ISL_1383396	Laboratoire national de sante, Microbiology, Virology	Laboratoire national de sante, Microbiology, Microbial Genomics Platform	Anke Wienecke-Baldacchino et al
Luxembourg/LNS0942099/2021	EPI_ISL_1384122	Hospital Center Luxembourg	Laboratoire national de sante, Microbiology, Microbial Genomics Platform	Anke Wienecke-Baldacchino et al
Luxembourg/LNS0945359/2020	EPI_ISL_419569	Laboratoire National de Santé, Microbiology, Virology	Laboratoire National de Santé, Microbiology, Epidemiology and Microbial Genomics	Anke Wienecke-Baldacchino et al
Luxembourg/LNS0946448/2020	EPI_ISL_910556	Laboratoire national de sante, Microbiology, Virology	Laboratoire national de sante, Microbiology, Microbial Genomics Platform	Anke Wienecke-Baldacchino et al
Luxembourg/LNS0947533/2020	EPI_ISL_739861	Laboratoire national de santé, Microbiology, Virology	Laboratoire national de santé, Microbiology, Microbial Genomics Platform	Anke Wienecke-Baldacchino et al
Luxembourg/LNS0948425/2021	EPI_ISL_1383681	Laboratoire national de sante, Microbiology, Virology	Laboratoire national de sante, Microbiology, Microbial Genomics Platform	Anke Wienecke-Baldacchino et al
Luxembourg/LNS0953802/2021	EPI_ISL_1384025	Hospital Center Emile Mayrisch	Laboratoire national de sante, Microbiology, Microbial Genomics Platform	Anke Wienecke-Baldacchino et al
Luxembourg/LNS0956704/2021	EPI_ISL_1498520	BioneXt Lab	Laboratoire national de sante, Microbiology, Microbial Genomics Platform	Anke Wienecke-Baldacchino et al
Luxembourg/LNS0958161/2020	EPI_ISL_739862	Laboratoire national de santé, Microbiology, Virology	Laboratoire national de santé, Microbiology, Microbial Genomics Platform	Anke Wienecke-Baldacchino et al
Luxembourg/LNS0960880/2020	EPI_ISL_771061	Laboratoire national de santé, Microbiology, Virology	Laboratoire national de santé, Microbiology, Microbial Genomics Platform	Anke Wienecke-Baldacchino et al
Luxembourg/LNS0962938/2021	EPI_ISL_1498487	BioneXt Lab	Laboratoire national de sante, Microbiology, Microbial Genomics Platform	Anke Wienecke-Baldacchino et al
Luxembourg/LNS0963734/2021	EPI_ISL_1522923	Laboratoires d'analyses medicales - Ketterthill	Laboratoire national de sante, Microbiology, Microbial Genomics Platform	Anke Wienecke-Baldacchino et al
Luxembourg/LNS0965116/2020	EPI_ISL_739863	Laboratoire national de santé, Microbiology, Virology	Laboratoire national de santé, Microbiology, Microbial Genomics Platform	Anke Wienecke-Baldacchino et al
Luxembourg/LNS0968104/2020	EPI_ISL_739864	Laboratoire national de santé, Microbiology, Virology	Laboratoire national de santé, Microbiology, Microbial Genomics Platform	Anke Wienecke-Baldacchino et al
Luxembourg/LNS0969594/2021	EPI_ISL_1498460	BioneXt Lab	Laboratoire national de sante, Microbiology, Microbial Genomics Platform	Anke Wienecke-Baldacchino et al
Luxembourg/LNS0970274/2020	EPI_ISL_1384394	Laboratoires d'analyses medicales - Ketterthill	Laboratoire national de sante, Microbiology, Microbial Genomics Platform	Anke Wienecke-Baldacchino et al
Luxembourg/LNS0970967/2020	EPI_ISL_910382	Laboratoire national de sante, Microbiology, Virology	Laboratoire national de sante, Microbiology, Microbial Genomics Platform	Anke Wienecke-Baldacchino et al
Luxembourg/LNS0971128/2020	EPI_ISL_739865	Laboratoire national de santé, Microbiology, Virology	Laboratoire national de santé, Microbiology, Microbial Genomics Platform	Anke Wienecke-Baldacchino et al
Luxembourg/LNS0972189/2020	EPI_ISL_434487	Laboratoire National de Sante, Microbiology, Virology	Laboratoire National de Sante, Microbiology, Epidemiology and Microbial Genomics	Anke Wienecke-Baldacchino et al
Luxembourg/LNS0972408/2020	EPI_ISL_739866	Laboratoire national de santé, Microbiology, Virology	Laboratoire national de santé, Microbiology, Microbial Genomics Platform	Anke Wienecke-Baldacchino et al
Luxembourg/LNS0979193/2020	EPI_ISL_910551	Laboratoire national de sante, Microbiology, Virology	Laboratoire national de sante, Microbiology, Microbial Genomics Platform	Anke Wienecke-Baldacchino et al
Luxembourg/LNS0981830/2020	EPI_ISL_911081	Laboratoire national de sante, Microbiology, Virology	Laboratoire national de sante, Microbiology, Microbial Genomics Platform	Anke Wienecke-Baldacchino et al
Luxembourg/LNS0982105/2021	EPI_ISL_1384536	Laboratoires d'analyses medicales - Ketterthill	Laboratoire national de sante, Microbiology, Microbial Genomics Platform	Anke Wienecke-Baldacchino et al
Luxembourg/LNS0982134/2021	EPI_ISL_1384040	Hospital Center Emile Mayrisch	Laboratoire national de sante, Microbiology, Microbial Genomics Platform	Anke Wienecke-Baldacchino et al
Luxembourg/LNS0983573/2021	EPI_ISL_1383411	Laboratoire national de sante, Microbiology, Virology	Laboratoire national de sante, Microbiology, Microbial Genomics Platform	Anke Wienecke-Baldacchino et al
Luxembourg/LNS0983777/2021	EPI_ISL_1383884	Hospital Center Emile Mayrisch	Laboratoire national de sante, Microbiology, Microbial Genomics Platform	Anke Wienecke-Baldacchino et al
Luxembourg/LNS0985896/2020	EPI_ISL_739867	Laboratoire national de santé, Microbiology, Virology	Laboratoire national de santé, Microbiology, Microbial Genomics Platform	Anke Wienecke-Baldacchino et al
Luxembourg/LNS0988203/2020	EPI_ISL_739868	Laboratoire national de santé, Microbiology, Virology	Laboratoire national de santé, Microbiology, Microbial Genomics Platform	Anke Wienecke-Baldacchino et al
Luxembourg/LNS0988534/2021	EPI_ISL_1384612	Laboratoires Reunis	Laboratoire national de sante, Microbiology, Microbial Genomics Platform	Anke Wienecke-Baldacchino et al
Luxembourg/LNS0992479/2020	EPI_ISL_1384431	Laboratoires d'analyses medicales - Ketterthill	Laboratoire national de sante, Microbiology, Microbial Genomics Platform	Anke Wienecke-Baldacchino et al
Luxembourg/LNS0994663/2020	EPI_ISL_739869	Laboratoire national de santé, Microbiology, Virology	Laboratoire national de santé, Microbiology, Microbial Genomics Platform	Anke Wienecke-Baldacchino et al
Luxembourg/LNS0994717/2021	EPI_ISL_1383698	Laboratoire national de sante, Microbiology, Virology	Laboratoire national de sante, Microbiology, Microbial Genomics Platform	Anke Wienecke-Baldacchino et al
Luxembourg/LNS0994857/2020	EPI_ISL_429777	Laboratoire National de Sante, Microbiology, Virology	Laboratoire National de Sante, Microbiology, Epidemiology and Microbial Genomics	Anke Wienecke-Baldacchino et al
Luxembourg/LNS1002964/2020	EPI_ISL_771052	Laboratoire national de santé, Microbiology, Virology	Laboratoire national de santé, Microbiology, Microbial Genomics Platform	Anke Wienecke-Baldacchino et al
Luxembourg/LNS1012134/2020	EPI_ISL_1384345	Laboratoires d'analyses medicales - Ketterthill	Laboratoire national de sante, Microbiology, Microbial Genomics Platform	Anke Wienecke-Baldacchino et al
Luxembourg/LNS1012274/2021	EPI_ISL_1383317	Laboratoire national de sante, Microbiology, Virology	Laboratoire national de sante, Microbiology, Microbial Genomics Platform	Anke Wienecke-Baldacchino et al
