## Supplementary File 2 for "Spread of endemic SARS-CoV-2 lineages in Russia": acknowledgements.tsv (part 132 of 188)

Russia/BRY-RII-MH15914S/2021 EPI_ISL_1652686 WHO National Influenza Centre Russian Federation WHO National Influenza Centre Russian Federation Andrey Komissarov et al
Spain/PV-IBV-98008437/2020	EPI_ISL_654606	Servicio de Microbiología. Hospital Universitario Donostia. OSI Donostialdea. Área de Enfermedades Infecciosas, Grupo de Infección Respiratoria y Resistencia Antimicrobiana. Instituto de Investigación Sanitaria Biodonostia	SeqCOVID-SPAIN consortium/IBV(CSIC)	Gustavo Cilla Eguiluz et al
Spain/PV-IBV-98008439/2020	EPI_ISL_654607	Servicio de Microbiología. Hospital Universitario Donostia. OSI Donostialdea. Área de Enfermedades Infecciosas, Grupo de Infección Respiratoria y Resistencia Antimicrobiana. Instituto de Investigación Sanitaria Biodonostia	SeqCOVID-SPAIN consortium/IBV(CSIC)	Gustavo Cilla Eguiluz et al
Spain/PV-IBV-98008441/2020	EPI_ISL_654608	Servicio de Microbiología. Hospital Universitario Donostia. OSI Donostialdea. Área de Enfermedades Infecciosas, Grupo de Infección Respiratoria y Resistencia Antimicrobiana. Instituto de Investigación Sanitaria Biodonostia	SeqCOVID-SPAIN consortium/IBV(CSIC)	Gustavo Cilla Eguiluz et al
Spain/PV-IBV-98008443/2020	EPI_ISL_654609	Servicio de Microbiología. Hospital Universitario Donostia. OSI Donostialdea. Área de Enfermedades Infecciosas, Grupo de Infección Respiratoria y Resistencia Antimicrobiana. Instituto de Investigación Sanitaria Biodonostia	SeqCOVID-SPAIN consortium/IBV(CSIC)	Gustavo Cilla Eguiluz et al
Spain/PV-IBV-98008446/2020	EPI_ISL_654550	Servicio de Microbiología. Hospital Universitario Donostia. OSI Donostialdea. Área de Enfermedades Infecciosas, Grupo de Infección Respiratoria y Resistencia Antimicrobiana. Instituto de Investigación Sanitaria Biodonostia	SeqCOVID-SPAIN consortium/IBV(CSIC)	Gustavo Cilla Eguiluz et al
Spain/PV-IBV-98008447/2020	EPI_ISL_654610	Servicio de Microbiología. Hospital Universitario Donostia. OSI Donostialdea. Área de Enfermedades Infecciosas, Grupo de Infección Respiratoria y Resistencia Antimicrobiana. Instituto de Investigación Sanitaria Biodonostia	SeqCOVID-SPAIN consortium/IBV(CSIC)	Gustavo Cilla Eguiluz et al
Spain/PV-IBV-98008449/2020	EPI_ISL_654611	Servicio de Microbiología. Hospital Universitario Donostia. OSI Donostialdea. Área de Enfermedades Infecciosas, Grupo de Infección Respiratoria y Resistencia Antimicrobiana. Instituto de Investigación Sanitaria Biodonostia	SeqCOVID-SPAIN consortium/IBV(CSIC)	Gustavo Cilla Eguiluz et al
Spain/PV-IBV-98008451/2020	EPI_ISL_654612	Servicio de Microbiología. Hospital Universitario Donostia. OSI Donostialdea. Área de Enfermedades Infecciosas, Grupo de Infección Respiratoria y Resistencia Antimicrobiana. Instituto de Investigación Sanitaria Biodonostia	SeqCOVID-SPAIN consortium/IBV(CSIC)	Gustavo Cilla Eguiluz et al
Spain/PV-IBV-98008453/2020	EPI_ISL_654613	Servicio de Microbiología. Hospital Universitario Donostia. OSI Donostialdea. Área de Enfermedades Infecciosas, Grupo de Infección Respiratoria y Resistencia Antimicrobiana. Instituto de Investigación Sanitaria Biodonostia	SeqCOVID-SPAIN consortium/IBV(CSIC)	Gustavo Cilla Eguiluz et al
Spain/PV-IBV-98008454/2020	EPI_ISL_654547	Servicio de Microbiología. Hospital Universitario Donostia. OSI Donostialdea. Área de Enfermedades Infecciosas, Grupo de Infección Respiratoria y Resistencia Antimicrobiana. Instituto de Investigación Sanitaria Biodonostia	SeqCOVID-SPAIN consortium/IBV(CSIC)	Gustavo Cilla Eguiluz et al
Spain/PV-IBV-98008457/2020	EPI_ISL_654614	Servicio de Microbiología. Hospital Universitario Donostia. OSI Donostialdea. Área de Enfermedades Infecciosas, Grupo de Infección Respiratoria y Resistencia Antimicrobiana. Instituto de Investigación Sanitaria Biodonostia	SeqCOVID-SPAIN consortium/IBV(CSIC)	Gustavo Cilla Eguiluz et al
Spain/PV-IBV-98008460/2020	EPI_ISL_654551	Servicio de Microbiología. Hospital Universitario Donostia. OSI Donostialdea. Área de Enfermedades Infecciosas, Grupo de Infección Respiratoria y Resistencia Antimicrobiana. Instituto de Investigación Sanitaria Biodonostia	SeqCOVID-SPAIN consortium/IBV(CSIC)	Gustavo Cilla Eguiluz et al
Spain/PV-IBV-98008461/2020	EPI_ISL_654615	Servicio de Microbiología. Hospital Universitario Donostia. OSI Donostialdea. Área de Enfermedades Infecciosas, Grupo de Infección Respiratoria y Resistencia Antimicrobiana. Instituto de Investigación Sanitaria Biodonostia	SeqCOVID-SPAIN consortium/IBV(CSIC)	Gustavo Cilla Eguiluz et al
Spain/PV-IBV-98008462/2020	EPI_ISL_654552	Servicio de Microbiología. Hospital Universitario Donostia. OSI Donostialdea. Área de Enfermedades Infecciosas, Grupo de Infección Respiratoria y Resistencia Antimicrobiana. Instituto de Investigación Sanitaria Biodonostia	SeqCOVID-SPAIN consortium/IBV(CSIC)	Gustavo Cilla Eguiluz et al
Spain/PV-IBV-98014738/2020	EPI_ISL_1192389	Servicio de Microbiología. Hospital Universitario Donostia. OSI Donostialdea. Área de Enfermedades Infecciosas, Grupo de Infección Respiratoria y Resistencia Antimicrobiana. Instituto de Investigación Sanitaria Biodonostia	SeqCOVID-SPAIN consortium/IBV(CSIC)	Gustavo Cilla Eguiluz et al
Spain/PV-IBV-98014739/2020	EPI_ISL_1192390	Servicio de Microbiología. Hospital Universitario Donostia. OSI Donostialdea. Área de Enfermedades Infecciosas, Grupo de Infección Respiratoria y Resistencia Antimicrobiana. Instituto de Investigación Sanitaria Biodonostia	SeqCOVID-SPAIN consortium/IBV(CSIC)	Gustavo Cilla Eguiluz et al
Spain/PV-IBV-98014740/2020	EPI_ISL_1192391	Servicio de Microbiología. Hospital Universitario Donostia. OSI Donostialdea. Área de Enfermedades Infecciosas, Grupo de Infección Respiratoria y Resistencia Antimicrobiana. Instituto de Investigación Sanitaria Biodonostia	SeqCOVID-SPAIN consortium/IBV(CSIC)	Gustavo Cilla Eguiluz et al
Spain/PV-IBV-98014746/2020	EPI_ISL_1192392	Servicio de Microbiología. Hospital Universitario Donostia. OSI Donostialdea. Área de Enfermedades Infecciosas, Grupo de Infección Respiratoria y Resistencia Antimicrobiana. Instituto de Investigación Sanitaria Biodonostia	SeqCOVID-SPAIN consortium/IBV(CSIC)	Gustavo Cilla Eguiluz et al
Spain/PV-IBV-98014747/2020	EPI_ISL_1192393	Servicio de Microbiología. Hospital Universitario Donostia. OSI Donostialdea. Área de Enfermedades Infecciosas, Grupo de Infección Respiratoria y Resistencia Antimicrobiana. Instituto de Investigación Sanitaria Biodonostia	SeqCOVID-SPAIN consortium/IBV(CSIC)	Gustavo Cilla Eguiluz et al
Spain/PV-IBV-98014748/2020	EPI_ISL_1192394	Servicio de Microbiología. Hospital Universitario Donostia. OSI Donostialdea. Área de Enfermedades Infecciosas, Grupo de Infección Respiratoria y Resistencia Antimicrobiana. Instituto de Investigación Sanitaria Biodonostia	SeqCOVID-SPAIN consortium/IBV(CSIC)	Gustavo Cilla Eguiluz et al
Spain/PV-IBV-98014754/2020	EPI_ISL_1192395	Servicio de Microbiología. Hospital Universitario Donostia. OSI Donostialdea. Área de Enfermedades Infecciosas, Grupo de Infección Respiratoria y Resistencia Antimicrobiana. Instituto de Investigación Sanitaria Biodonostia	SeqCOVID-SPAIN consortium/IBV(CSIC)	Gustavo Cilla Eguiluz et al
Spain/PV-IBV-98014755/2020	EPI_ISL_1192396	Servicio de Microbiología. Hospital Universitario Donostia. OSI Donostialdea. Área de Enfermedades Infecciosas, Grupo de Infección Respiratoria y Resistencia Antimicrobiana. Instituto de Investigación Sanitaria Biodonostia	SeqCOVID-SPAIN consortium/IBV(CSIC)	Gustavo Cilla Eguiluz et al
Spain/PV-IBV-98014756/2020	EPI_ISL_1192397	Servicio de Microbiología. Hospital Universitario Donostia. OSI Donostialdea. Área de Enfermedades Infecciosas, Grupo de Infección Respiratoria y Resistencia Antimicrobiana. Instituto de Investigación Sanitaria Biodonostia	SeqCOVID-SPAIN consortium/IBV(CSIC)	Gustavo Cilla Eguiluz et al
Spain/PV-IBV-98014763/2020	EPI_ISL_1192398	Servicio de Microbiología. Hospital Universitario Donostia. OSI Donostialdea. Área de Enfermedades Infecciosas, Grupo de Infección Respiratoria y Resistencia Antimicrobiana. Instituto de Investigación Sanitaria Biodonostia	SeqCOVID-SPAIN consortium/IBV(CSIC)	Gustavo Cilla Eguiluz et al
Spain/PV-IBV-98014764/2020	EPI_ISL_1192399	Servicio de Microbiología. Hospital Universitario Donostia. OSI Donostialdea. Área de Enfermedades Infecciosas, Grupo de Infección Respiratoria y Resistencia Antimicrobiana. Instituto de Investigación Sanitaria Biodonostia	SeqCOVID-SPAIN consortium/IBV(CSIC)	Gustavo Cilla Eguiluz et al
Spain/PV-IBV-98014770/2020	EPI_ISL_1192400	Servicio de Microbiología. Hospital Universitario Donostia. OSI Donostialdea. Área de Enfermedades Infecciosas, Grupo de Infección Respiratoria y Resistencia Antimicrobiana. Instituto de Investigación Sanitaria Biodonostia	SeqCOVID-SPAIN consortium/IBV(CSIC)	Gustavo Cilla Eguiluz et al
Spain/PV-IBV-98014771/2020	EPI_ISL_1192401	Servicio de Microbiología. Hospital Universitario Donostia. OSI Donostialdea. Área de Enfermedades Infecciosas, Grupo de Infección Respiratoria y Resistencia Antimicrobiana. Instituto de Investigación Sanitaria Biodonostia	SeqCOVID-SPAIN consortium/IBV(CSIC)	Gustavo Cilla Eguiluz et al
Spain/PV-IBV-98014772/2020	EPI_ISL_1192402	Servicio de Microbiología. Hospital Universitario Donostia. OSI Donostialdea. Área de Enfermedades Infecciosas, Grupo de Infección Respiratoria y Resistencia Antimicrobiana. Instituto de Investigación Sanitaria Biodonostia	SeqCOVID-SPAIN consortium/IBV(CSIC)	Gustavo Cilla Eguiluz et al
Spain/PV-IBV-98014781/2020	EPI_ISL_1192403	Servicio de Microbiología. Hospital Universitario Donostia. OSI Donostialdea. Área de Enfermedades Infecciosas, Grupo de Infección Respiratoria y Resistencia Antimicrobiana. Instituto de Investigación Sanitaria Biodonostia	SeqCOVID-SPAIN consortium/IBV(CSIC)	Gustavo Cilla Eguiluz et al
Spain/PV-IBV-98014782/2020	EPI_ISL_1192404	Servicio de Microbiología. Hospital Universitario Donostia. OSI Donostialdea. Área de Enfermedades Infecciosas, Grupo de Infección Respiratoria y Resistencia Antimicrobiana. Instituto de Investigación Sanitaria Biodonostia	SeqCOVID-SPAIN consortium/IBV(CSIC)	Gustavo Cilla Eguiluz et al
Spain/PV-IBV-98014783/2020	EPI_ISL_1192405	Servicio de Microbiología. Hospital Universitario Donostia. OSI Donostialdea. Área de Enfermedades Infecciosas, Grupo de Infección Respiratoria y Resistencia Antimicrobiana. Instituto de Investigación Sanitaria Biodonostia	SeqCOVID-SPAIN consortium/IBV(CSIC)	Gustavo Cilla Eguiluz et al
Spain/PV-IBV-98014786/2020	EPI_ISL_1192406	Servicio de Microbiología. Hospital Universitario Donostia. OSI Donostialdea. Área de Enfermedades Infecciosas, Grupo de Infección Respiratoria y Resistencia Antimicrobiana. Instituto de Investigación Sanitaria Biodonostia	SeqCOVID-SPAIN consortium/IBV(CSIC)	Gustavo Cilla Eguiluz et al
Spain/PV-IBV-98014787/2020	EPI_ISL_1192407	Servicio de Microbiología. Hospital Universitario Donostia. OSI Donostialdea. Área de Enfermedades Infecciosas, Grupo de Infección Respiratoria y Resistencia Antimicrobiana. Instituto de Investigación Sanitaria Biodonostia	SeqCOVID-SPAIN consortium/IBV(CSIC)	Gustavo Cilla Eguiluz et al
Spain/PV-IBV-98014788/2020	EPI_ISL_1192408	Servicio de Microbiología. Hospital Universitario Donostia. OSI Donostialdea. Área de Enfermedades Infecciosas, Grupo de Infección Respiratoria y Resistencia Antimicrobiana. Instituto de Investigación Sanitaria Biodonostia	SeqCOVID-SPAIN consortium/IBV(CSIC)	Gustavo Cilla Eguiluz et al
Spain/PV-IBV-98014794/2020	EPI_ISL_1192409	Servicio de Microbiología. Hospital Universitario Donostia. OSI Donostialdea. Área de Enfermedades Infecciosas, Grupo de Infección Respiratoria y Resistencia Antimicrobiana. Instituto de Investigación Sanitaria Biodonostia	SeqCOVID-SPAIN consortium/IBV(CSIC)	Gustavo Cilla Eguiluz et al
Spain/PV-IBV-98014795/2020	EPI_ISL_1192410	Servicio de Microbiología. Hospital Universitario Donostia. OSI Donostialdea. Área de Enfermedades Infecciosas, Grupo de Infección Respiratoria y Resistencia Antimicrobiana. Instituto de Investigación Sanitaria Biodonostia	SeqCOVID-SPAIN consortium/IBV(CSIC)	Gustavo Cilla Eguiluz et al
Spain/PV-IBV-98014796/2020	EPI_ISL_1192411	Servicio de Microbiología. Hospital Universitario Donostia. OSI Donostialdea. Área de Enfermedades Infecciosas, Grupo de Infección Respiratoria y Resistencia Antimicrobiana. Instituto de Investigación Sanitaria Biodonostia	SeqCOVID-SPAIN consortium/IBV(CSIC)	Gustavo Cilla Eguiluz et al
Spain/PV-IBV-98014802/2020	EPI_ISL_1192412	Servicio de Microbiología. Hospital Universitario Donostia. OSI Donostialdea. Área de Enfermedades Infecciosas, Grupo de Infección Respiratoria y Resistencia Antimicrobiana. Instituto de Investigación Sanitaria Biodonostia	SeqCOVID-SPAIN consortium/IBV(CSIC)	Gustavo Cilla Eguiluz et al
Spain/PV-IBV-98014803/2020	EPI_ISL_1192413	Servicio de Microbiología. Hospital Universitario Donostia. OSI Donostialdea. Área de Enfermedades Infecciosas, Grupo de Infección Respiratoria y Resistencia Antimicrobiana. Instituto de Investigación Sanitaria Biodonostia	SeqCOVID-SPAIN consortium/IBV(CSIC)	Gustavo Cilla Eguiluz et al
Spain/PV-IBV-98014804/2020	EPI_ISL_1192414	Servicio de Microbiología. Hospital Universitario Donostia. OSI Donostialdea. Área de Enfermedades Infecciosas, Grupo de Infección Respiratoria y Resistencia Antimicrobiana. Instituto de Investigación Sanitaria Biodonostia	SeqCOVID-SPAIN consortium/IBV(CSIC)	Gustavo Cilla Eguiluz et al
Spain/PV-IBV-98014810/2020	EPI_ISL_1192415	Servicio de Microbiología. Hospital Universitario Donostia. OSI Donostialdea. Área de Enfermedades Infecciosas, Grupo de Infección Respiratoria y Resistencia Antimicrobiana. Instituto de Investigación Sanitaria Biodonostia	SeqCOVID-SPAIN consortium/IBV(CSIC)	Gustavo Cilla Eguiluz et al
Spain/PV-IBV-98014811/2020	EPI_ISL_1192416	Servicio de Microbiología. Hospital Universitario Donostia. OSI Donostialdea. Área de Enfermedades Infecciosas, Grupo de Infección Respiratoria y Resistencia Antimicrobiana. Instituto de Investigación Sanitaria Biodonostia	SeqCOVID-SPAIN consortium/IBV(CSIC)	Gustavo Cilla Eguiluz et al
Spain/PV-IBV-98014812/2020	EPI_ISL_1192417	Servicio de Microbiología. Hospital Universitario Donostia. OSI Donostialdea. Área de Enfermedades Infecciosas, Grupo de Infección Respiratoria y Resistencia Antimicrobiana. Instituto de Investigación Sanitaria Biodonostia	SeqCOVID-SPAIN consortium/IBV(CSIC)	Gustavo Cilla Eguiluz et al
Spain/PV-IBV-98014818/2020	EPI_ISL_1192418	Servicio de Microbiología. Hospital Universitario Donostia. OSI Donostialdea. Área de Enfermedades Infecciosas, Grupo de Infección Respiratoria y Resistencia Antimicrobiana. Instituto de Investigación Sanitaria Biodonostia	SeqCOVID-SPAIN consortium/IBV(CSIC)	Gustavo Cilla Eguiluz et al
Spain/PV-IBV-98014819/2020	EPI_ISL_1192419	Servicio de Microbiología. Hospital Universitario Donostia. OSI Donostialdea. Área de Enfermedades Infecciosas, Grupo de Infección Respiratoria y Resistencia Antimicrobiana. Instituto de Investigación Sanitaria Biodonostia	SeqCOVID-SPAIN consortium/IBV(CSIC)	Gustavo Cilla Eguiluz et al
Spain/PV-IBV-98014820/2020	EPI_ISL_1192420	Servicio de Microbiología. Hospital Universitario Donostia. OSI Donostialdea. Área de Enfermedades Infecciosas, Grupo de Infección Respiratoria y Resistencia Antimicrobiana. Instituto de Investigación Sanitaria Biodonostia	SeqCOVID-SPAIN consortium/IBV(CSIC)	Gustavo Cilla Eguiluz et al
Spain/PV-IBV-98014826/2020	EPI_ISL_1192421	Servicio de Microbiología. Hospital Universitario Donostia. OSI Donostialdea. Área de Enfermedades Infecciosas, Grupo de Infección Respiratoria y Resistencia Antimicrobiana. Instituto de Investigación Sanitaria Biodonostia	SeqCOVID-SPAIN consortium/IBV(CSIC)	Gustavo Cilla Eguiluz et al
Spain/PV-IBV-98014827/2020	EPI_ISL_1192422	Servicio de Microbiología. Hospital Universitario Donostia. OSI Donostialdea. Área de Enfermedades Infecciosas, Grupo de Infección Respiratoria y Resistencia Antimicrobiana. Instituto de Investigación Sanitaria Biodonostia	SeqCOVID-SPAIN consortium/IBV(CSIC)	Gustavo Cilla Eguiluz et al
Spain/PV-IBV-98014828/2020	EPI_ISL_1192423	Servicio de Microbiología. Hospital Universitario Donostia. OSI Donostialdea. Área de Enfermedades Infecciosas, Grupo de Infección Respiratoria y Resistencia Antimicrobiana. Instituto de Investigación Sanitaria Biodonostia	SeqCOVID-SPAIN consortium/IBV(CSIC)	Gustavo Cilla Eguiluz et al
Spain/PV-IBV-98014885/2021	EPI_ISL_1423858	Servicio de Microbiología. Hospital Universitario Donostia. OSI Donostialdea. Área de Enfermedades Infecciosas, Grupo de Infección Respiratoria y Resistencia Antimicrobiana. Instituto de Investigación Sanitaria Biodonostia	SeqCOVID-SPAIN consortium/IBV(CSIC)	Gustavo Cilla Eguiluz et al
Spain/PV-IBV-98014886/2021	EPI_ISL_1423859	Servicio de Microbiología. Hospital Universitario Donostia. OSI Donostialdea. Área de Enfermedades Infecciosas, Grupo de Infección Respiratoria y Resistencia Antimicrobiana. Instituto de Investigación Sanitaria Biodonostia	SeqCOVID-SPAIN consortium/IBV(CSIC)	Gustavo Cilla Eguiluz et al
Spain/PV-IBV-98014887/2021	EPI_ISL_1423860	Servicio de Microbiología. Hospital Universitario Donostia. OSI Donostialdea. Área de Enfermedades Infecciosas, Grupo de Infección Respiratoria y Resistencia Antimicrobiana. Instituto de Investigación Sanitaria Biodonostia	SeqCOVID-SPAIN consortium/IBV(CSIC)	Gustavo Cilla Eguiluz et al
Spain/PV-IBV-98014898/2021	EPI_ISL_1423861	Servicio de Microbiología. Hospital Universitario Donostia. OSI Donostialdea. Área de Enfermedades Infecciosas, Grupo de Infección Respiratoria y Resistencia Antimicrobiana. Instituto de Investigación Sanitaria Biodonostia	SeqCOVID-SPAIN consortium/IBV(CSIC)	Gustavo Cilla Eguiluz et al
Spain/PV-IBV-98014899/2021	EPI_ISL_1423862	Servicio de Microbiología. Hospital Universitario Donostia. OSI Donostialdea. Área de Enfermedades Infecciosas, Grupo de Infección Respiratoria y Resistencia Antimicrobiana. Instituto de Investigación Sanitaria Biodonostia	SeqCOVID-SPAIN consortium/IBV(CSIC)	Gustavo Cilla Eguiluz et al
Spain/PV-IBV-98014900/2021	EPI_ISL_1423863	Servicio de Microbiología. Hospital Universitario Donostia. OSI Donostialdea. Área de Enfermedades Infecciosas, Grupo de Infección Respiratoria y Resistencia Antimicrobiana. Instituto de Investigación Sanitaria Biodonostia	SeqCOVID-SPAIN consortium/IBV(CSIC)	Gustavo Cilla Eguiluz et al
Spain/PV-IBV-98014906/2021	EPI_ISL_1423864	Servicio de Microbiología. Hospital Universitario Donostia. OSI Donostialdea. Área de Enfermedades Infecciosas, Grupo de Infección Respiratoria y Resistencia Antimicrobiana. Instituto de Investigación Sanitaria Biodonostia	SeqCOVID-SPAIN consortium/IBV(CSIC)	Gustavo Cilla Eguiluz et al
Spain/PV-IBV-98014907/2021	EPI_ISL_1423865	Servicio de Microbiología. Hospital Universitario Donostia. OSI Donostialdea. Área de Enfermedades Infecciosas, Grupo de Infección Respiratoria y Resistencia Antimicrobiana. Instituto de Investigación Sanitaria Biodonostia	SeqCOVID-SPAIN consortium/IBV(CSIC)	Gustavo Cilla Eguiluz et al
Spain/PV-IBV-98014910/2021	EPI_ISL_1423866	Servicio de Microbiología. Hospital Universitario Donostia. OSI Donostialdea. Área de Enfermedades Infecciosas, Grupo de Infección Respiratoria y Resistencia Antimicrobiana. Instituto de Investigación Sanitaria Biodonostia	SeqCOVID-SPAIN consortium/IBV(CSIC)	Gustavo Cilla Eguiluz et al
Spain/PV-IBV-98014914/2021	EPI_ISL_1423867	Servicio de Microbiología. Hospital Universitario Donostia. OSI Donostialdea. Área de Enfermedades Infecciosas, Grupo de Infección Respiratoria y Resistencia Antimicrobiana. Instituto de Investigación Sanitaria Biodonostia	SeqCOVID-SPAIN consortium/IBV(CSIC)	Gustavo Cilla Eguiluz et al
Spain/PV-IBV-98014915/2021	EPI_ISL_1423868	Servicio de Microbiología. Hospital Universitario Donostia. OSI Donostialdea. Área de Enfermedades Infecciosas, Grupo de Infección Respiratoria y Resistencia Antimicrobiana. Instituto de Investigación Sanitaria Biodonostia	SeqCOVID-SPAIN consortium/IBV(CSIC)	Gustavo Cilla Eguiluz et al
Spain/PV-IBV-98014916/2021	EPI_ISL_1423869	Servicio de Microbiología. Hospital Universitario Donostia. OSI Donostialdea. Área de Enfermedades Infecciosas, Grupo de Infección Respiratoria y Resistencia Antimicrobiana. Instituto de Investigación Sanitaria Biodonostia	SeqCOVID-SPAIN consortium/IBV(CSIC)	Gustavo Cilla Eguiluz et al
Spain/PV-IBV-98014922/2021	EPI_ISL_1423870	Servicio de Microbiología. Hospital Universitario Donostia. OSI Donostialdea. Área de Enfermedades Infecciosas, Grupo de Infección Respiratoria y Resistencia Antimicrobiana. Instituto de Investigación Sanitaria Biodonostia	SeqCOVID-SPAIN consortium/IBV(CSIC)	Gustavo Cilla Eguiluz et al
Spain/PV-IBV-98014925/2021	EPI_ISL_1423871	Servicio de Microbiología. Hospital Universitario Donostia. OSI Donostialdea. Área de Enfermedades Infecciosas, Grupo de Infección Respiratoria y Resistencia Antimicrobiana. Instituto de Investigación Sanitaria Biodonostia	SeqCOVID-SPAIN consortium/IBV(CSIC)	Gustavo Cilla Eguiluz et al
Spain/PV-IBV-98014931/2021	EPI_ISL_1423872	Servicio de Microbiología. Hospital Universitario Donostia. OSI Donostialdea. Área de Enfermedades Infecciosas, Grupo de Infección Respiratoria y Resistencia Antimicrobiana. Instituto de Investigación Sanitaria Biodonostia	SeqCOVID-SPAIN consortium/IBV(CSIC)	Gustavo Cilla Eguiluz et al
Spain/PV-IBV-98014932/2021	EPI_ISL_1423873	Servicio de Microbiología. Hospital Universitario Donostia. OSI Donostialdea. Área de Enfermedades Infecciosas, Grupo de Infección Respiratoria y Resistencia Antimicrobiana. Instituto de Investigación Sanitaria Biodonostia	SeqCOVID-SPAIN consortium/IBV(CSIC)	Gustavo Cilla Eguiluz et al
Spain/PV-IBV-98014938/2021	EPI_ISL_1423874	Servicio de Microbiología. Hospital Universitario Donostia. OSI Donostialdea. Área de Enfermedades Infecciosas, Grupo de Infección Respiratoria y Resistencia Antimicrobiana. Instituto de Investigación Sanitaria Biodonostia	SeqCOVID-SPAIN consortium/IBV(CSIC)	Gustavo Cilla Eguiluz et al
Spain/PV-IBV-98014939/2021	EPI_ISL_1423875	Servicio de Microbiología. Hospital Universitario Donostia. OSI Donostialdea. Área de Enfermedades Infecciosas, Grupo de Infección Respiratoria y Resistencia Antimicrobiana. Instituto de Investigación Sanitaria Biodonostia	SeqCOVID-SPAIN consortium/IBV(CSIC)	Gustavo Cilla Eguiluz et al
Spain/PV-IBV-98014940/2021	EPI_ISL_1423876	Servicio de Microbiología. Hospital Universitario Donostia. OSI Donostialdea. Área de Enfermedades Infecciosas, Grupo de Infección Respiratoria y Resistencia Antimicrobiana. Instituto de Investigación Sanitaria Biodonostia	SeqCOVID-SPAIN consortium/IBV(CSIC)	Gustavo Cilla Eguiluz et al
Spain/PV-IBV-98014946/2021	EPI_ISL_1423877	Servicio de Microbiología. Hospital Universitario Donostia. OSI Donostialdea. Área de Enfermedades Infecciosas, Grupo de Infección Respiratoria y Resistencia Antimicrobiana. Instituto de Investigación Sanitaria Biodonostia	SeqCOVID-SPAIN consortium/IBV(CSIC)	Gustavo Cilla Eguiluz et al
Spain/PV-IBV-98014947/2021	EPI_ISL_1423878	Servicio de Microbiología. Hospital Universitario Donostia. OSI Donostialdea. Área de Enfermedades Infecciosas, Grupo de Infección Respiratoria y Resistencia Antimicrobiana. Instituto de Investigación Sanitaria Biodonostia	SeqCOVID-SPAIN consortium/IBV(CSIC)	Gustavo Cilla Eguiluz et al
Spain/PV-IBV-98014948/2021	EPI_ISL_1423879	Servicio de Microbiología. Hospital Universitario Donostia. OSI Donostialdea. Área de Enfermedades Infecciosas, Grupo de Infección Respiratoria y Resistencia Antimicrobiana. Instituto de Investigación Sanitaria Biodonostia	SeqCOVID-SPAIN consortium/IBV(CSIC)	Gustavo Cilla Eguiluz et al
Spain/PV-IBV-98014954/2021	EPI_ISL_1423880	Servicio de Microbiología. Hospital Universitario Donostia. OSI Donostialdea. Área de Enfermedades Infecciosas, Grupo de Infección Respiratoria y Resistencia Antimicrobiana. Instituto de Investigación Sanitaria Biodonostia	SeqCOVID-SPAIN consortium/IBV(CSIC)	Gustavo Cilla Eguiluz et al
Spain/PV-IBV-98014955/2021	EPI_ISL_1423881	Servicio de Microbiología. Hospital Universitario Donostia. OSI Donostialdea. Área de Enfermedades Infecciosas, Grupo de Infección Respiratoria y Resistencia Antimicrobiana. Instituto de Investigación Sanitaria Biodonostia	SeqCOVID-SPAIN consortium/IBV(CSIC)	Gustavo Cilla Eguiluz et al
Spain/PV-IBV-98014956/2021	EPI_ISL_1423882	Servicio de Microbiología. Hospital Universitario Donostia. OSI Donostialdea. Área de Enfermedades Infecciosas, Grupo de Infección Respiratoria y Resistencia Antimicrobiana. Instituto de Investigación Sanitaria Biodonostia	SeqCOVID-SPAIN consortium/IBV(CSIC)	Gustavo Cilla Eguiluz et al
Spain/PV-IBV-98014962/2021	EPI_ISL_1423883	Servicio de Microbiología. Hospital Universitario Donostia. OSI Donostialdea. Área de Enfermedades Infecciosas, Grupo de Infección Respiratoria y Resistencia Antimicrobiana. Instituto de Investigación Sanitaria Biodonostia	SeqCOVID-SPAIN consortium/IBV(CSIC)	Gustavo Cilla Eguiluz et al
Spain/PV-IBV-98014963/2021	EPI_ISL_1423884	Servicio de Microbiología. Hospital Universitario Donostia. OSI Donostialdea. Área de Enfermedades Infecciosas, Grupo de Infección Respiratoria y Resistencia Antimicrobiana. Instituto de Investigación Sanitaria Biodonostia	SeqCOVID-SPAIN consortium/IBV(CSIC)	Gustavo Cilla Eguiluz et al
Spain/PV-IBV-98014964/2021	EPI_ISL_1423885	Servicio de Microbiología. Hospital Universitario Donostia. OSI Donostialdea. Área de Enfermedades Infecciosas, Grupo de Infección Respiratoria y Resistencia Antimicrobiana. Instituto de Investigación Sanitaria Biodonostia	SeqCOVID-SPAIN consortium/IBV(CSIC)	Gustavo Cilla Eguiluz et al
Spain/PV-IBV-98014971/2021	EPI_ISL_1423886	Servicio de Microbiología. Hospital Universitario Donostia. OSI Donostialdea. Área de Enfermedades Infecciosas, Grupo de Infección Respiratoria y Resistencia Antimicrobiana. Instituto de Investigación Sanitaria Biodonostia	SeqCOVID-SPAIN consortium/IBV(CSIC)	Gustavo Cilla Eguiluz et al
Spain/PV-IBV-98014973/2021	EPI_ISL_1423887	Servicio de Microbiología. Hospital Universitario Donostia. OSI Donostialdea. Área de Enfermedades Infecciosas, Grupo de Infección Respiratoria y Resistencia Antimicrobiana. Instituto de Investigación Sanitaria Biodonostia	SeqCOVID-SPAIN consortium/IBV(CSIC)	Gustavo Cilla Eguiluz et al
Spain/PV-IBV-98014978/2021	EPI_ISL_1423888	Servicio de Microbiología. Hospital Universitario Donostia. OSI Donostialdea. Área de Enfermedades Infecciosas, Grupo de Infección Respiratoria y Resistencia Antimicrobiana. Instituto de Investigación Sanitaria Biodonostia	SeqCOVID-SPAIN consortium/IBV(CSIC)	Gustavo Cilla Eguiluz et al
Spain/PV-IBV-98014979/2021	EPI_ISL_1423889	Servicio de Microbiología. Hospital Universitario Donostia. OSI Donostialdea. Área de Enfermedades Infecciosas, Grupo de Infección Respiratoria y Resistencia Antimicrobiana. Instituto de Investigación Sanitaria Biodonostia	SeqCOVID-SPAIN consortium/IBV(CSIC)	Gustavo Cilla Eguiluz et al
Spain/PV-IBV-98014980/2021	EPI_ISL_1423890	Servicio de Microbiología. Hospital Universitario Donostia. OSI Donostialdea. Área de Enfermedades Infecciosas, Grupo de Infección Respiratoria y Resistencia Antimicrobiana. Instituto de Investigación Sanitaria Biodonostia	SeqCOVID-SPAIN consortium/IBV(CSIC)	Gustavo Cilla Eguiluz et al
Spain/PV-IBV-98014986/2021	EPI_ISL_1423891	Servicio de Microbiología. Hospital Universitario Donostia. OSI Donostialdea. Área de Enfermedades Infecciosas, Grupo de Infección Respiratoria y Resistencia Antimicrobiana. Instituto de Investigación Sanitaria Biodonostia	SeqCOVID-SPAIN consortium/IBV(CSIC)	Gustavo Cilla Eguiluz et al
Spain/PV-IBV-98014987/2021	EPI_ISL_1423892	Servicio de Microbiología. Hospital Universitario Donostia. OSI Donostialdea. Área de Enfermedades Infecciosas, Grupo de Infección Respiratoria y Resistencia Antimicrobiana. Instituto de Investigación Sanitaria Biodonostia	SeqCOVID-SPAIN consortium/IBV(CSIC)	Gustavo Cilla Eguiluz et al
Spain/PV-IBV-98014988/2021	EPI_ISL_1423893	Servicio de Microbiología. Hospital Universitario Donostia. OSI Donostialdea. Área de Enfermedades Infecciosas, Grupo de Infección Respiratoria y Resistencia Antimicrobiana. Instituto de Investigación Sanitaria Biodonostia	SeqCOVID-SPAIN consortium/IBV(CSIC)	Gustavo Cilla Eguiluz et al
Spain/PV-IBV-98014994/2021	EPI_ISL_1423894	Servicio de Microbiología. Hospital Universitario Donostia. OSI Donostialdea. Área de Enfermedades Infecciosas, Grupo de Infección Respiratoria y Resistencia Antimicrobiana. Instituto de Investigación Sanitaria Biodonostia	SeqCOVID-SPAIN consortium/IBV(CSIC)	Gustavo Cilla Eguiluz et al
Spain/PV-IBV-98014995/2021	EPI_ISL_1423895	Servicio de Microbiología. Hospital Universitario Donostia. OSI Donostialdea. Área de Enfermedades Infecciosas, Grupo de Infección Respiratoria y Resistencia Antimicrobiana. Instituto de Investigación Sanitaria Biodonostia	SeqCOVID-SPAIN consortium/IBV(CSIC)	Gustavo Cilla Eguiluz et al
Spain/PV-IBV-98014997/2021	EPI_ISL_1423896	Servicio de Microbiología. Hospital Universitario Donostia. OSI Donostialdea. Área de Enfermedades Infecciosas, Grupo de Infección Respiratoria y Resistencia Antimicrobiana. Instituto de Investigación Sanitaria Biodonostia	SeqCOVID-SPAIN consortium/IBV(CSIC)	Gustavo Cilla Eguiluz et al
Spain/PV-IBV-98015002/2021	EPI_ISL_1423897	Servicio de Microbiología. Hospital Universitario Donostia. OSI Donostialdea. Área de Enfermedades Infecciosas, Grupo de Infección Respiratoria y Resistencia Antimicrobiana. Instituto de Investigación Sanitaria Biodonostia	SeqCOVID-SPAIN consortium/IBV(CSIC)	Gustavo Cilla Eguiluz et al
Spain/PV-IBV-98015003/2021	EPI_ISL_1423898	Servicio de Microbiología. Hospital Universitario Donostia. OSI Donostialdea. Área de Enfermedades Infecciosas, Grupo de Infección Respiratoria y Resistencia Antimicrobiana. Instituto de Investigación Sanitaria Biodonostia	SeqCOVID-SPAIN consortium/IBV(CSIC)	Gustavo Cilla Eguiluz et al
Spain/PV-IBV-98015004/2021	EPI_ISL_1423899	Servicio de Microbiología. Hospital Universitario Donostia. OSI Donostialdea. Área de Enfermedades Infecciosas, Grupo de Infección Respiratoria y Resistencia Antimicrobiana. Instituto de Investigación Sanitaria Biodonostia	SeqCOVID-SPAIN consortium/IBV(CSIC)	Gustavo Cilla Eguiluz et al
Spain/PV-IBV-98015010/2021	EPI_ISL_1423900	Servicio de Microbiología. Hospital Universitario Donostia. OSI Donostialdea. Área de Enfermedades Infecciosas, Grupo de Infección Respiratoria y Resistencia Antimicrobiana. Instituto de Investigación Sanitaria Biodonostia	SeqCOVID-SPAIN consortium/IBV(CSIC)	Gustavo Cilla Eguiluz et al
Spain/PV-IBV-98015011/2021	EPI_ISL_1423901	Servicio de Microbiología. Hospital Universitario Donostia. OSI Donostialdea. Área de Enfermedades Infecciosas, Grupo de Infección Respiratoria y Resistencia Antimicrobiana. Instituto de Investigación Sanitaria Biodonostia	SeqCOVID-SPAIN consortium/IBV(CSIC)	Gustavo Cilla Eguiluz et al
Spain/PV-IBV-98015012/2021	EPI_ISL_1423902	Servicio de Microbiología. Hospital Universitario Donostia. OSI Donostialdea. Área de Enfermedades Infecciosas, Grupo de Infección Respiratoria y Resistencia Antimicrobiana. Instituto de Investigación Sanitaria Biodonostia	SeqCOVID-SPAIN consortium/IBV(CSIC)	Gustavo Cilla Eguiluz et al
Spain/PV-ISCIII-201382/2020	EPI_ISL_418253	HOSPITAL TXAGORRITXU	Instituto de Salud Carlos III	Iglesias-Caballero et al
Spain/PV-ISCIII-201385/2020	EPI_ISL_455350	Hospital Txagorritxu	Instituto de Salud Carlos III	Iglesias-Caballero et al
Spain/PV-ISCIII-201388/2020	EPI_ISL_455351	Hospital Txagorritxu	Instituto de Salud Carlos III	Iglesias-Caballero et al
Spain/PV-ISCIII-201491/2020	EPI_ISL_455352	Hospital de Cruces	Instituto de Salud Carlos III	Iglesias-Caballero et al
Spain/PV-ISCIII-201492/2020	EPI_ISL_455353	Hospital de Cruces	Instituto de Salud Carlos III	Iglesias-Caballero et al
Spain/PV-ISCIII-201493/2020	EPI_ISL_419238	HOSPITAL DE CRUCES.	Instituto de Salud Carlos III	Iglesias-Caballero et al
Spain/PV-ISCIII-201602/2020	EPI_ISL_419709	HOSPITAL TXAGORRITXU	Instituto de Salud Carlos III	Iglesias-Caballero et al
Spain/PV-ISCIII-201607/2020	EPI_ISL_419240	HOSPITAL TXAGORRITXU	Instituto de Salud Carlos III	Iglesias-Caballero et al
Spain/PV-ISCIII-201920/2020	EPI_ISL_455354	Hospital de Cruces	Instituto de Salud Carlos III	Iglesias-Caballero et al
Spain/RI-IBV-001375/2020	EPI_ISL_452526	Clínica Universidad de Navarra. Servicio de Enfermedades Infecciosas y Microbiología clínica	SeqCOVID-SPAIN consortium/IBV(CSIC)	Mirian Fernández-Alonso et al
Spain/RI-IBV-001392/2020	EPI_ISL_452509	Clínica Universidad de Navarra. Servicio de Enfermedades Infecciosas y Microbiología clínica	SeqCOVID-SPAIN consortium/IBV(CSIC)	Mirian Fernández-Alonso et al
Spain/RI-IBV-001410/2020	EPI_ISL_452491	Clínica Universidad de Navarra. Servicio de Enfermedades Infecciosas y Microbiología clínica	SeqCOVID-SPAIN consortium/IBV(CSIC)	Mirian Fernández-Alonso et al
Spain/RI-IBV-005933/2020	EPI_ISL_500369	Centro de Investigación Biomédica de La Rioja - Hospital San Pedro Logroño	SeqCOVID-SPAIN consortium/IBV(CSIC)	María de Toro et al
Spain/RI-IBV-005934/2020	EPI_ISL_500370	Centro de Investigación Biomédica de La Rioja - Hospital San Pedro Logroño	SeqCOVID-SPAIN consortium/IBV(CSIC)	María de Toro et al
Spain/RI-IBV-005935/2020	EPI_ISL_500371	Centro de Investigación Biomédica de La Rioja - Hospital San Pedro Logroño	SeqCOVID-SPAIN consortium/IBV(CSIC)	María de Toro et al
Spain/RI-IBV-005936/2020	EPI_ISL_500372	Centro de Investigación Biomédica de La Rioja - Hospital San Pedro Logroño	SeqCOVID-SPAIN consortium/IBV(CSIC)	María de Toro et al
Spain/RI-IBV-005939/2020	EPI_ISL_500374	Centro de Investigación Biomédica de La Rioja - Hospital San Pedro Logroño	SeqCOVID-SPAIN consortium/IBV(CSIC)	María de Toro et al
Spain/RI-IBV-005940/2020	EPI_ISL_500375	Centro de Investigación Biomédica de La Rioja - Hospital San Pedro Logroño	SeqCOVID-SPAIN consortium/IBV(CSIC)	María de Toro et al
Spain/RI-IBV-005941/2020	EPI_ISL_500376	Centro de Investigación Biomédica de La Rioja - Hospital San Pedro Logroño	SeqCOVID-SPAIN consortium/IBV(CSIC)	María de Toro et al
Spain/RI-IBV-005943/2020	EPI_ISL_500377	Centro de Investigación Biomédica de La Rioja - Hospital San Pedro Logroño	SeqCOVID-SPAIN consortium/IBV(CSIC)	María de Toro et al
Spain/RI-IBV-005944/2020	EPI_ISL_500378	Centro de Investigación Biomédica de La Rioja - Hospital San Pedro Logroño	SeqCOVID-SPAIN consortium/IBV(CSIC)	María de Toro et al
Spain/RI-IBV-005945/2020	EPI_ISL_500379	Centro de Investigación Biomédica de La Rioja - Hospital San Pedro Logroño	SeqCOVID-SPAIN consortium/IBV(CSIC)	María de Toro et al
Spain/RI-IBV-005946/2020	EPI_ISL_500380	Centro de Investigación Biomédica de La Rioja - Hospital San Pedro Logroño	SeqCOVID-SPAIN consortium/IBV(CSIC)	María de Toro et al
Spain/RI-IBV-005947/2020	EPI_ISL_500381	Centro de Investigación Biomédica de La Rioja - Hospital San Pedro Logroño	SeqCOVID-SPAIN consortium/IBV(CSIC)	María de Toro et al
Spain/RI-IBV-005949/2020	EPI_ISL_500383	Centro de Investigación Biomédica de La Rioja - Hospital San Pedro Logroño	SeqCOVID-SPAIN consortium/IBV(CSIC)	María de Toro et al
Spain/RI-IBV-005951/2020	EPI_ISL_500385	Centro de Investigación Biomédica de La Rioja - Hospital San Pedro Logroño	SeqCOVID-SPAIN consortium/IBV(CSIC)	María de Toro et al
Spain/RI-IBV-005952/2020	EPI_ISL_500386	Centro de Investigación Biomédica de La Rioja - Hospital San Pedro Logroño	SeqCOVID-SPAIN consortium/IBV(CSIC)	María de Toro et al
Spain/RI-IBV-005953/2020	EPI_ISL_500387	Centro de Investigación Biomédica de La Rioja - Hospital San Pedro Logroño	SeqCOVID-SPAIN consortium/IBV(CSIC)	María de Toro et al
Spain/RI-IBV-005954/2020	EPI_ISL_500388	Centro de Investigación Biomédica de La Rioja - Hospital San Pedro Logroño	SeqCOVID-SPAIN consortium/IBV(CSIC)	María de Toro et al
Spain/RI-IBV-005955/2020	EPI_ISL_500389	Centro de Investigación Biomédica de La Rioja - Hospital San Pedro Logroño	SeqCOVID-SPAIN consortium/IBV(CSIC)	María de Toro et al
Spain/RI-IBV-005956/2020	EPI_ISL_500390	Centro de Investigación Biomédica de La Rioja - Hospital San Pedro Logroño	SeqCOVID-SPAIN consortium/IBV(CSIC)	María de Toro et al
Spain/RI-IBV-005957/2020	EPI_ISL_500391	Centro de Investigación Biomédica de La Rioja - Hospital San Pedro Logroño	SeqCOVID-SPAIN consortium/IBV(CSIC)	María de Toro et al
Spain/RI-IBV-005958/2020	EPI_ISL_500392	Centro de Investigación Biomédica de La Rioja - Hospital San Pedro Logroño	SeqCOVID-SPAIN consortium/IBV(CSIC)	María de Toro et al
Spain/RI-IBV-005959/2020	EPI_ISL_500393	Centro de Investigación Biomédica de La Rioja - Hospital San Pedro Logroño	SeqCOVID-SPAIN consortium/IBV(CSIC)	María de Toro et al
Spain/RI-IBV-005960/2020	EPI_ISL_500394	Centro de Investigación Biomédica de La Rioja - Hospital San Pedro Logroño	SeqCOVID-SPAIN consortium/IBV(CSIC)	María de Toro et al
Spain/RI-IBV-005961/2020	EPI_ISL_500395	Centro de Investigación Biomédica de La Rioja - Hospital San Pedro Logroño	SeqCOVID-SPAIN consortium/IBV(CSIC)	María de Toro et al
Spain/RI-IBV-005962/2020	EPI_ISL_500396	Centro de Investigación Biomédica de La Rioja - Hospital San Pedro Logroño	SeqCOVID-SPAIN consortium/IBV(CSIC)	María de Toro et al
Spain/RI-IBV-005963/2020	EPI_ISL_500397	Centro de Investigación Biomédica de La Rioja - Hospital San Pedro Logroño	SeqCOVID-SPAIN consortium/IBV(CSIC)	María de Toro et al
Spain/RI-IBV-005964/2020	EPI_ISL_500398	Centro de Investigación Biomédica de La Rioja - Hospital San Pedro Logroño	SeqCOVID-SPAIN consortium/IBV(CSIC)	María de Toro et al
Spain/RI-IBV-005965/2020	EPI_ISL_500399	Centro de Investigación Biomédica de La Rioja - Hospital San Pedro Logroño	SeqCOVID-SPAIN consortium/IBV(CSIC)	María de Toro et al
Spain/RI-IBV-005966/2020	EPI_ISL_500400	Centro de Investigación Biomédica de La Rioja - Hospital San Pedro Logroño	SeqCOVID-SPAIN consortium/IBV(CSIC)	María de Toro et al
Spain/RI-IBV-005967/2020	EPI_ISL_500401	Centro de Investigación Biomédica de La Rioja - Hospital San Pedro Logroño	SeqCOVID-SPAIN consortium/IBV(CSIC)	María de Toro et al
Spain/RI-IBV-005968/2020	EPI_ISL_500402	Centro de Investigación Biomédica de La Rioja - Hospital San Pedro Logroño	SeqCOVID-SPAIN consortium/IBV(CSIC)	María de Toro et al
Spain/RI-IBV-005969/2020	EPI_ISL_500403	Centro de Investigación Biomédica de La Rioja - Hospital San Pedro Logroño	SeqCOVID-SPAIN consortium/IBV(CSIC)	María de Toro et al
Spain/RI-IBV-005970/2020	EPI_ISL_500404	Centro de Investigación Biomédica de La Rioja - Hospital San Pedro Logroño	SeqCOVID-SPAIN consortium/IBV(CSIC)	María de Toro et al
Spain/RI-IBV-005971/2020	EPI_ISL_500405	Centro de Investigación Biomédica de La Rioja - Hospital San Pedro Logroño	SeqCOVID-SPAIN consortium/IBV(CSIC)	María de Toro et al
Spain/RI-IBV-005972/2020	EPI_ISL_500406	Centro de Investigación Biomédica de La Rioja - Hospital San Pedro Logroño	SeqCOVID-SPAIN consortium/IBV(CSIC)	María de Toro et al
Spain/RI-IBV-005973/2020	EPI_ISL_500407	Centro de Investigación Biomédica de La Rioja - Hospital San Pedro Logroño	SeqCOVID-SPAIN consortium/IBV(CSIC)	María de Toro et al
Spain/RI-IBV-005974/2020	EPI_ISL_500408	Centro de Investigación Biomédica de La Rioja - Hospital San Pedro Logroño	SeqCOVID-SPAIN consortium/IBV(CSIC)	María de Toro et al
Spain/RI-IBV-005975/2020	EPI_ISL_500409	Centro de Investigación Biomédica de La Rioja - Hospital San Pedro Logroño	SeqCOVID-SPAIN consortium/IBV(CSIC)	María de Toro et al
Spain/RI-IBV-005976/2020	EPI_ISL_500410	Centro de Investigación Biomédica de La Rioja - Hospital San Pedro Logroño	SeqCOVID-SPAIN consortium/IBV(CSIC)	María de Toro et al
Spain/RI-IBV-005977/2020	EPI_ISL_500411	Centro de Investigación Biomédica de La Rioja - Hospital San Pedro Logroño	SeqCOVID-SPAIN consortium/IBV(CSIC)	María de Toro et al
Spain/RI-IBV-005978/2020	EPI_ISL_500412	Centro de Investigación Biomédica de La Rioja - Hospital San Pedro Logroño	SeqCOVID-SPAIN consortium/IBV(CSIC)	María de Toro et al
Spain/RI-IBV-005979/2020	EPI_ISL_500413	Centro de Investigación Biomédica de La Rioja - Hospital San Pedro Logroño	SeqCOVID-SPAIN consortium/IBV(CSIC)	María de Toro et al
Spain/RI-IBV-005980/2020	EPI_ISL_500414	Centro de Investigación Biomédica de La Rioja - Hospital San Pedro Logroño	SeqCOVID-SPAIN consortium/IBV(CSIC)	María de Toro et al
Spain/RI-IBV-005981/2020	EPI_ISL_500415	Centro de Investigación Biomédica de La Rioja - Hospital San Pedro Logroño	SeqCOVID-SPAIN consortium/IBV(CSIC)	María de Toro et al
Spain/RI-IBV-005982/2020	EPI_ISL_500416	Centro de Investigación Biomédica de La Rioja - Hospital San Pedro Logroño	SeqCOVID-SPAIN consortium/IBV(CSIC)	María de Toro et al
Spain/RI-IBV-005983/2020	EPI_ISL_500417	Centro de Investigación Biomédica de La Rioja - Hospital San Pedro Logroño	SeqCOVID-SPAIN consortium/IBV(CSIC)	María de Toro et al
Spain/RI-IBV-005984/2020	EPI_ISL_500418	Centro de Investigación Biomédica de La Rioja - Hospital San Pedro Logroño	SeqCOVID-SPAIN consortium/IBV(CSIC)	María de Toro et al
Spain/RI-IBV-005985/2020	EPI_ISL_500419	Centro de Investigación Biomédica de La Rioja - Hospital San Pedro Logroño	SeqCOVID-SPAIN consortium/IBV(CSIC)	María de Toro et al
Spain/RI-IBV-005986/2020	EPI_ISL_500420	Centro de Investigación Biomédica de La Rioja - Hospital San Pedro Logroño	SeqCOVID-SPAIN consortium/IBV(CSIC)	María de Toro et al
Spain/RI-IBV-005987/2020	EPI_ISL_500421	Centro de Investigación Biomédica de La Rioja - Hospital San Pedro Logroño	SeqCOVID-SPAIN consortium/IBV(CSIC)	María de Toro et al
Spain/RI-IBV-005988/2020	EPI_ISL_500422	Centro de Investigación Biomédica de La Rioja - Hospital San Pedro Logroño	SeqCOVID-SPAIN consortium/IBV(CSIC)	María de Toro et al
Spain/RI-IBV-005990/2020	EPI_ISL_500423	Centro de Investigación Biomédica de La Rioja - Hospital San Pedro Logroño	SeqCOVID-SPAIN consortium/IBV(CSIC)	María de Toro et al
Spain/RI-IBV-005991/2020	EPI_ISL_500424	Centro de Investigación Biomédica de La Rioja - Hospital San Pedro Logroño	SeqCOVID-SPAIN consortium/IBV(CSIC)	María de Toro et al
Spain/RI-IBV-005993/2020	EPI_ISL_500425	Centro de Investigación Biomédica de La Rioja - Hospital San Pedro Logroño	SeqCOVID-SPAIN consortium/IBV(CSIC)	María de Toro et al
Spain/RI-IBV-005994/2020	EPI_ISL_500426	Centro de Investigación Biomédica de La Rioja - Hospital San Pedro Logroño	SeqCOVID-SPAIN consortium/IBV(CSIC)	María de Toro et al
Spain/RI-IBV-005995/2020	EPI_ISL_500427	Centro de Investigación Biomédica de La Rioja - Hospital San Pedro Logroño	SeqCOVID-SPAIN consortium/IBV(CSIC)	María de Toro et al
Spain/RI-IBV-005996/2020	EPI_ISL_500428	Centro de Investigación Biomédica de La Rioja - Hospital San Pedro Logroño	SeqCOVID-SPAIN consortium/IBV(CSIC)	María de Toro et al
Spain/RI-IBV-005997/2020	EPI_ISL_500429	Centro de Investigación Biomédica de La Rioja - Hospital San Pedro Logroño	SeqCOVID-SPAIN consortium/IBV(CSIC)	María de Toro et al
Spain/RI-IBV-005998/2020	EPI_ISL_500430	Centro de Investigación Biomédica de La Rioja - Hospital San Pedro Logroño	SeqCOVID-SPAIN consortium/IBV(CSIC)	María de Toro et al
Spain/RI-IBV-005999/2020	EPI_ISL_500431	Centro de Investigación Biomédica de La Rioja - Hospital San Pedro Logroño	SeqCOVID-SPAIN consortium/IBV(CSIC)	María de Toro et al
Spain/RI-IBV-006001/2020	EPI_ISL_500432	Centro de Investigación Biomédica de La Rioja - Hospital San Pedro Logroño	SeqCOVID-SPAIN consortium/IBV(CSIC)	María de Toro et al
Spain/RI-IBV-006002/2020	EPI_ISL_500433	Centro de Investigación Biomédica de La Rioja - Hospital San Pedro Logroño	SeqCOVID-SPAIN consortium/IBV(CSIC)	María de Toro et al
Spain/RI-IBV-006003/2020	EPI_ISL_500434	Centro de Investigación Biomédica de La Rioja - Hospital San Pedro Logroño	SeqCOVID-SPAIN consortium/IBV(CSIC)	María de Toro et al
Spain/RI-IBV-006004/2020	EPI_ISL_500435	Centro de Investigación Biomédica de La Rioja - Hospital San Pedro Logroño	SeqCOVID-SPAIN consortium/IBV(CSIC)	María de Toro et al
Spain/RI-IBV-006005/2020	EPI_ISL_500436	Centro de Investigación Biomédica de La Rioja - Hospital San Pedro Logroño	SeqCOVID-SPAIN consortium/IBV(CSIC)	María de Toro et al
Spain/RI-IBV-006006/2020	EPI_ISL_500437	Centro de Investigación Biomédica de La Rioja - Hospital San Pedro Logroño	SeqCOVID-SPAIN consortium/IBV(CSIC)	María de Toro et al
Spain/RI-IBV-006007/2020	EPI_ISL_500438	Centro de Investigación Biomédica de La Rioja - Hospital San Pedro Logroño	SeqCOVID-SPAIN consortium/IBV(CSIC)	María de Toro et al
Spain/RI-IBV-006008/2020	EPI_ISL_500439	Centro de Investigación Biomédica de La Rioja - Hospital San Pedro Logroño	SeqCOVID-SPAIN consortium/IBV(CSIC)	María de Toro et al
Spain/RI-IBV-006009/2020	EPI_ISL_500440	Centro de Investigación Biomédica de La Rioja - Hospital San Pedro Logroño	SeqCOVID-SPAIN consortium/IBV(CSIC)	María de Toro et al
Spain/RI-IBV-006010/2020	EPI_ISL_500441	Centro de Investigación Biomédica de La Rioja - Hospital San Pedro Logroño	SeqCOVID-SPAIN consortium/IBV(CSIC)	María de Toro et al
Spain/RI-IBV-006011/2020	EPI_ISL_500442	Centro de Investigación Biomédica de La Rioja - Hospital San Pedro Logroño	SeqCOVID-SPAIN consortium/IBV(CSIC)	María de Toro et al
Spain/RI-IBV-006013/2020	EPI_ISL_500443	Centro de Investigación Biomédica de La Rioja - Hospital San Pedro Logroño	SeqCOVID-SPAIN consortium/IBV(CSIC)	María de Toro et al
Spain/RI-IBV-006014/2020	EPI_ISL_500444	Centro de Investigación Biomédica de La Rioja - Hospital San Pedro Logroño	SeqCOVID-SPAIN consortium/IBV(CSIC)	María de Toro et al
Spain/RI-IBV-006015/2020	EPI_ISL_500445	Centro de Investigación Biomédica de La Rioja - Hospital San Pedro Logroño	SeqCOVID-SPAIN consortium/IBV(CSIC)	María de Toro et al
Spain/RI-IBV-006016/2020	EPI_ISL_500446	Centro de Investigación Biomédica de La Rioja - Hospital San Pedro Logroño	SeqCOVID-SPAIN consortium/IBV(CSIC)	María de Toro et al
Spain/RI-IBV-006017/2020	EPI_ISL_500447	Centro de Investigación Biomédica de La Rioja - Hospital San Pedro Logroño	SeqCOVID-SPAIN consortium/IBV(CSIC)	María de Toro et al
Spain/RI-IBV-006018/2020	EPI_ISL_500448	Centro de Investigación Biomédica de La Rioja - Hospital San Pedro Logroño	SeqCOVID-SPAIN consortium/IBV(CSIC)	María de Toro et al
Spain/RI-IBV-006019/2020	EPI_ISL_500449	Centro de Investigación Biomédica de La Rioja - Hospital San Pedro Logroño	SeqCOVID-SPAIN consortium/IBV(CSIC)	María de Toro et al
Spain/RI-IBV-006020/2020	EPI_ISL_500450	Centro de Investigación Biomédica de La Rioja - Hospital San Pedro Logroño	SeqCOVID-SPAIN consortium/IBV(CSIC)	María de Toro et al
Spain/RI-IBV-006021/2020	EPI_ISL_500451	Centro de Investigación Biomédica de La Rioja - Hospital San Pedro Logroño	SeqCOVID-SPAIN consortium/IBV(CSIC)	María de Toro et al
Spain/RI-IBV-006022/2020	EPI_ISL_500452	Centro de Investigación Biomédica de La Rioja - Hospital San Pedro Logroño	SeqCOVID-SPAIN consortium/IBV(CSIC)	María de Toro et al
Spain/RI-IBV-006023/2020	EPI_ISL_500453	Centro de Investigación Biomédica de La Rioja - Hospital San Pedro Logroño	SeqCOVID-SPAIN consortium/IBV(CSIC)	María de Toro et al
Spain/RI-IBV-006024/2020	EPI_ISL_500454	Centro de Investigación Biomédica de La Rioja - Hospital San Pedro Logroño	SeqCOVID-SPAIN consortium/IBV(CSIC)	María de Toro et al
Spain/RI-IBV-006025/2020	EPI_ISL_500455	Centro de Investigación Biomédica de La Rioja - Hospital San Pedro Logroño	SeqCOVID-SPAIN consortium/IBV(CSIC)	María de Toro et al
Spain/RI-IBV-006026/2020	EPI_ISL_500456	Centro de Investigación Biomédica de La Rioja - Hospital San Pedro Logroño	SeqCOVID-SPAIN consortium/IBV(CSIC)	María de Toro et al
Spain/RI-IBV-006027/2020	EPI_ISL_500457	Centro de Investigación Biomédica de La Rioja - Hospital San Pedro Logroño	SeqCOVID-SPAIN consortium/IBV(CSIC)	María de Toro et al
Spain/RI-IBV-006028/2020	EPI_ISL_500458	Centro de Investigación Biomédica de La Rioja - Hospital San Pedro Logroño	SeqCOVID-SPAIN consortium/IBV(CSIC)	María de Toro et al
Spain/RI-IBV-98002288/2020	EPI_ISL_537811	Centro de Investigación Biomédica de La Rioja - Hospital San Pedro Logroño	SeqCOVID-SPAIN consortium/IBV(CSIC)	María de Toro et al
Spain/RI-IBV-98002289/2020	EPI_ISL_537812	Centro de Investigación Biomédica de La Rioja - Hospital San Pedro Logroño	SeqCOVID-SPAIN consortium/IBV(CSIC)	María de Toro et al
Spain/RI-IBV-98002290/2020	EPI_ISL_537813	Centro de Investigación Biomédica de La Rioja - Hospital San Pedro Logroño	SeqCOVID-SPAIN consortium/IBV(CSIC)	María de Toro et al
Spain/RI-IBV-98002291/2020	EPI_ISL_537814	Centro de Investigación Biomédica de La Rioja - Hospital San Pedro Logroño	SeqCOVID-SPAIN consortium/IBV(CSIC)	María de Toro et al
Spain/RI-IBV-98002292/2020	EPI_ISL_537815	Centro de Investigación Biomédica de La Rioja - Hospital San Pedro Logroño	SeqCOVID-SPAIN consortium/IBV(CSIC)	María de Toro et al
Spain/RI-IBV-98002293/2020	EPI_ISL_537816	Centro de Investigación Biomédica de La Rioja - Hospital San Pedro Logroño	SeqCOVID-SPAIN consortium/IBV(CSIC)	María de Toro et al
Spain/RI-IBV-98002294/2020	EPI_ISL_537817	Centro de Investigación Biomédica de La Rioja - Hospital San Pedro Logroño	SeqCOVID-SPAIN consortium/IBV(CSIC)	María de Toro et al
Spain/RI-IBV-98002295/2020	EPI_ISL_537818	Centro de Investigación Biomédica de La Rioja - Hospital San Pedro Logroño	SeqCOVID-SPAIN consortium/IBV(CSIC)	María de Toro et al
Spain/RI-IBV-98002296/2020	EPI_ISL_537819	Centro de Investigación Biomédica de La Rioja - Hospital San Pedro Logroño	SeqCOVID-SPAIN consortium/IBV(CSIC)	María de Toro et al
Spain/RI-IBV-98002297/2020	EPI_ISL_537820	Centro de Investigación Biomédica de La Rioja - Hospital San Pedro Logroño	SeqCOVID-SPAIN consortium/IBV(CSIC)	María de Toro et al
Spain/RI-IBV-98002298/2020	EPI_ISL_537821	Centro de Investigación Biomédica de La Rioja - Hospital San Pedro Logroño	SeqCOVID-SPAIN consortium/IBV(CSIC)	María de Toro et al
Spain/RI-IBV-98002299/2020	EPI_ISL_537822	Centro de Investigación Biomédica de La Rioja - Hospital San Pedro Logroño	SeqCOVID-SPAIN consortium/IBV(CSIC)	María de Toro et al
Spain/RI-IBV-98002300/2020	EPI_ISL_537823	Centro de Investigación Biomédica de La Rioja - Hospital San Pedro Logroño	SeqCOVID-SPAIN consortium/IBV(CSIC)	María de Toro et al
Spain/RI-IBV-98002301/2020	EPI_ISL_537824	Centro de Investigación Biomédica de La Rioja - Hospital San Pedro Logroño	SeqCOVID-SPAIN consortium/IBV(CSIC)	María de Toro et al
Spain/RI-IBV-98002302/2020	EPI_ISL_537825	Centro de Investigación Biomédica de La Rioja - Hospital San Pedro Logroño	SeqCOVID-SPAIN consortium/IBV(CSIC)	María de Toro et al
Spain/RI-IBV-98002303/2020	EPI_ISL_537826	Centro de Investigación Biomédica de La Rioja - Hospital San Pedro Logroño	SeqCOVID-SPAIN consortium/IBV(CSIC)	María de Toro et al
Spain/RI-IBV-98002304/2020	EPI_ISL_537827	Centro de Investigación Biomédica de La Rioja - Hospital San Pedro Logroño	SeqCOVID-SPAIN consortium/IBV(CSIC)	María de Toro et al
Spain/RI-IBV-98002305/2020	EPI_ISL_537828	Centro de Investigación Biomédica de La Rioja - Hospital San Pedro Logroño	SeqCOVID-SPAIN consortium/IBV(CSIC)	María de Toro et al
Spain/RI-IBV-98002306/2020	EPI_ISL_537829	Centro de Investigación Biomédica de La Rioja - Hospital San Pedro Logroño	SeqCOVID-SPAIN consortium/IBV(CSIC)	María de Toro et al
Spain/RI-IBV-98002307/2020	EPI_ISL_537830	Centro de Investigación Biomédica de La Rioja - Hospital San Pedro Logroño	SeqCOVID-SPAIN consortium/IBV(CSIC)	María de Toro et al
Spain/RI-IBV-98002308/2020	EPI_ISL_537831	Centro de Investigación Biomédica de La Rioja - Hospital San Pedro Logroño	SeqCOVID-SPAIN consortium/IBV(CSIC)	María de Toro et al
Spain/RI-IBV-98002310/2020	EPI_ISL_537832	Centro de Investigación Biomédica de La Rioja - Hospital San Pedro Logroño	SeqCOVID-SPAIN consortium/IBV(CSIC)	María de Toro et al
Spain/RI-IBV-98002311/2020	EPI_ISL_537833	Centro de Investigación Biomédica de La Rioja - Hospital San Pedro Logroño	SeqCOVID-SPAIN consortium/IBV(CSIC)	María de Toro et al
Spain/RI-IBV-98002312/2020	EPI_ISL_537834	Centro de Investigación Biomédica de La Rioja - Hospital San Pedro Logroño	SeqCOVID-SPAIN consortium/IBV(CSIC)	María de Toro et al
Spain/RI-IBV-98002314/2020	EPI_ISL_537835	Centro de Investigación Biomédica de La Rioja - Hospital San Pedro Logroño	SeqCOVID-SPAIN consortium/IBV(CSIC)	María de Toro et al
Spain/RI-IBV-98002316/2020	EPI_ISL_537836	Centro de Investigación Biomédica de La Rioja - Hospital San Pedro Logroño	SeqCOVID-SPAIN consortium/IBV(CSIC)	María de Toro et al
Spain/RI-IBV-98002317/2020	EPI_ISL_537837	Centro de Investigación Biomédica de La Rioja - Hospital San Pedro Logroño	SeqCOVID-SPAIN consortium/IBV(CSIC)	María de Toro et al
Spain/RI-IBV-98002318/2020	EPI_ISL_537838	Centro de Investigación Biomédica de La Rioja - Hospital San Pedro Logroño	SeqCOVID-SPAIN consortium/IBV(CSIC)	María de Toro et al
Spain/RI-IBV-98002320/2020	EPI_ISL_537839	Centro de Investigación Biomédica de La Rioja - Hospital San Pedro Logroño	SeqCOVID-SPAIN consortium/IBV(CSIC)	María de Toro et al
Spain/RI-IBV-98002321/2020	EPI_ISL_537840	Centro de Investigación Biomédica de La Rioja - Hospital San Pedro Logroño	SeqCOVID-SPAIN consortium/IBV(CSIC)	María de Toro et al
Spain/RI-IBV-98002322/2020	EPI_ISL_537841	Centro de Investigación Biomédica de La Rioja - Hospital San Pedro Logroño	SeqCOVID-SPAIN consortium/IBV(CSIC)	María de Toro et al
Spain/RI-IBV-98002323/2020	EPI_ISL_537842	Centro de Investigación Biomédica de La Rioja - Hospital San Pedro Logroño	SeqCOVID-SPAIN consortium/IBV(CSIC)	María de Toro et al
Spain/RI-IBV-98002324/2020	EPI_ISL_537843	Centro de Investigación Biomédica de La Rioja - Hospital San Pedro Logroño	SeqCOVID-SPAIN consortium/IBV(CSIC)	María de Toro et al
Spain/RI-IBV-98002325/2020	EPI_ISL_537844	Centro de Investigación Biomédica de La Rioja - Hospital San Pedro Logroño	SeqCOVID-SPAIN consortium/IBV(CSIC)	María de Toro et al
Spain/RI-IBV-98002328/2020	EPI_ISL_537845	Centro de Investigación Biomédica de La Rioja - Hospital San Pedro Logroño	SeqCOVID-SPAIN consortium/IBV(CSIC)	María de Toro et al
Spain/RI-IBV-98002330/2020	EPI_ISL_537846	Centro de Investigación Biomédica de La Rioja - Hospital San Pedro Logroño	SeqCOVID-SPAIN consortium/IBV(CSIC)	María de Toro et al
Spain/RI-IBV-98002334/2020	EPI_ISL_537847	Centro de Investigación Biomédica de La Rioja - Hospital San Pedro Logroño	SeqCOVID-SPAIN consortium/IBV(CSIC)	María de Toro et al
Spain/RI-IBV-98002335/2020	EPI_ISL_537848	Centro de Investigación Biomédica de La Rioja - Hospital San Pedro Logroño	SeqCOVID-SPAIN consortium/IBV(CSIC)	María de Toro et al
Spain/RI-IBV-98002336/2020	EPI_ISL_537849	Centro de Investigación Biomédica de La Rioja - Hospital San Pedro Logroño	SeqCOVID-SPAIN consortium/IBV(CSIC)	María de Toro et al
Spain/RI-IBV-98002337/2020	EPI_ISL_537850	Centro de Investigación Biomédica de La Rioja - Hospital San Pedro Logroño	SeqCOVID-SPAIN consortium/IBV(CSIC)	María de Toro et al
Spain/RI-IBV-98002338/2020	EPI_ISL_537851	Centro de Investigación Biomédica de La Rioja - Hospital San Pedro Logroño	SeqCOVID-SPAIN consortium/IBV(CSIC)	María de Toro et al
Spain/RI-IBV-98002339/2020	EPI_ISL_537852	Centro de Investigación Biomédica de La Rioja - Hospital San Pedro Logroño	SeqCOVID-SPAIN consortium/IBV(CSIC)	María de Toro et al
Spain/RI-IBV-98002340/2020	EPI_ISL_537853	Centro de Investigación Biomédica de La Rioja - Hospital San Pedro Logroño	SeqCOVID-SPAIN consortium/IBV(CSIC)	María de Toro et al
Spain/RI-IBV-98002341/2020	EPI_ISL_537854	Centro de Investigación Biomédica de La Rioja - Hospital San Pedro Logroño	SeqCOVID-SPAIN consortium/IBV(CSIC)	María de Toro et al
Spain/RI-IBV-98002342/2020	EPI_ISL_537855	Centro de Investigación Biomédica de La Rioja - Hospital San Pedro Logroño	SeqCOVID-SPAIN consortium/IBV(CSIC)	María de Toro et al
Spain/RI-IBV-98002345/2020	EPI_ISL_537856	Centro de Investigación Biomédica de La Rioja - Hospital San Pedro Logroño	SeqCOVID-SPAIN consortium/IBV(CSIC)	María de Toro et al
Spain/RI-IBV-98002350/2020	EPI_ISL_537857	Centro de Investigación Biomédica de La Rioja - Hospital San Pedro Logroño	SeqCOVID-SPAIN consortium/IBV(CSIC)	María de Toro et al
Spain/RI-IBV-98002354/2020	EPI_ISL_537858	Centro de Investigación Biomédica de La Rioja - Hospital San Pedro Logroño	SeqCOVID-SPAIN consortium/IBV(CSIC)	María de Toro et al
Spain/RI-IBV-98002358/2020	EPI_ISL_537859	Centro de Investigación Biomédica de La Rioja - Hospital San Pedro Logroño	SeqCOVID-SPAIN consortium/IBV(CSIC)	María de Toro et al
Spain/RI-IBV-98002364/2020	EPI_ISL_537860	Centro de Investigación Biomédica de La Rioja - Hospital San Pedro Logroño	SeqCOVID-SPAIN consortium/IBV(CSIC)	María de Toro et al
Spain/RI-IBV-98002365/2020	EPI_ISL_537861	Centro de Investigación Biomédica de La Rioja - Hospital San Pedro Logroño	SeqCOVID-SPAIN consortium/IBV(CSIC)	María de Toro et al
Spain/RI-IBV-98002366/2020	EPI_ISL_537862	Centro de Investigación Biomédica de La Rioja - Hospital San Pedro Logroño	SeqCOVID-SPAIN consortium/IBV(CSIC)	María de Toro et al
Spain/RI-IBV-98002367/2020	EPI_ISL_537863	Centro de Investigación Biomédica de La Rioja - Hospital San Pedro Logroño	SeqCOVID-SPAIN consortium/IBV(CSIC)	María de Toro et al
Spain/RI-IBV-98002368/2020	EPI_ISL_537864	Centro de Investigación Biomédica de La Rioja - Hospital San Pedro Logroño	SeqCOVID-SPAIN consortium/IBV(CSIC)	María de Toro et al
Spain/RI-IBV-98002369/2020	EPI_ISL_537865	Centro de Investigación Biomédica de La Rioja - Hospital San Pedro Logroño	SeqCOVID-SPAIN consortium/IBV(CSIC)	María de Toro et al
Spain/RI-IBV-98002370/2020	EPI_ISL_537866	Centro de Investigación Biomédica de La Rioja - Hospital San Pedro Logroño	SeqCOVID-SPAIN consortium/IBV(CSIC)	María de Toro et al
Spain/RI-IBV-98002371/2020	EPI_ISL_537867	Centro de Investigación Biomédica de La Rioja - Hospital San Pedro Logroño	SeqCOVID-SPAIN consortium/IBV(CSIC)	María de Toro et al
Spain/RI-IBV-98002372/2020	EPI_ISL_537868	Centro de Investigación Biomédica de La Rioja - Hospital San Pedro Logroño	SeqCOVID-SPAIN consortium/IBV(CSIC)	María de Toro et al
Spain/RI-IBV-98002376/2020	EPI_ISL_537869	Centro de Investigación Biomédica de La Rioja - Hospital San Pedro Logroño	SeqCOVID-SPAIN consortium/IBV(CSIC)	María de Toro et al
Spain/RI-IBV-98002378/2020	EPI_ISL_537870	Centro de Investigación Biomédica de La Rioja - Hospital San Pedro Logroño	SeqCOVID-SPAIN consortium/IBV(CSIC)	María de Toro et al
Spain/RI-IBV-98002379/2020	EPI_ISL_537871	Centro de Investigación Biomédica de La Rioja - Hospital San Pedro Logroño	SeqCOVID-SPAIN consortium/IBV(CSIC)	María de Toro et al
Spain/RI-IBV-98002381/2020	EPI_ISL_537872	Centro de Investigación Biomédica de La Rioja - Hospital San Pedro Logroño	SeqCOVID-SPAIN consortium/IBV(CSIC)	María de Toro et al
Spain/RI-IBV-98002384/2020	EPI_ISL_537873	Centro de Investigación Biomédica de La Rioja - Hospital San Pedro Logroño	SeqCOVID-SPAIN consortium/IBV(CSIC)	María de Toro et al
Spain/RI-IBV-99005837/2020	EPI_ISL_537382	Centro de Investigación Biomédica de La Rioja - Hospital San Pedro Logroño	SeqCOVID-SPAIN consortium/IBV(CSIC)	María de Toro et al
Spain/RI-IBV-99005838/2020	EPI_ISL_537383	Centro de Investigación Biomédica de La Rioja - Hospital San Pedro Logroño	SeqCOVID-SPAIN consortium/IBV(CSIC)	María de Toro et al
Spain/RI-IBV-99005841/2020	EPI_ISL_537384	Centro de Investigación Biomédica de La Rioja - Hospital San Pedro Logroño	SeqCOVID-SPAIN consortium/IBV(CSIC)	María de Toro et al
Spain/RI-IBV-99005842/2020	EPI_ISL_537385	Centro de Investigación Biomédica de La Rioja - Hospital San Pedro Logroño	SeqCOVID-SPAIN consortium/IBV(CSIC)	María de Toro et al
Spain/RI-IBV-99005843/2020	EPI_ISL_537386	Centro de Investigación Biomédica de La Rioja - Hospital San Pedro Logroño	SeqCOVID-SPAIN consortium/IBV(CSIC)	María de Toro et al
Spain/RI-IBV-99005844/2020	EPI_ISL_537387	Centro de Investigación Biomédica de La Rioja - Hospital San Pedro Logroño	SeqCOVID-SPAIN consortium/IBV(CSIC)	María de Toro et al
Spain/RI-IBV-99005845/2020	EPI_ISL_537388	Centro de Investigación Biomédica de La Rioja - Hospital San Pedro Logroño	SeqCOVID-SPAIN consortium/IBV(CSIC)	María de Toro et al
Spain/RI-IBV-99005846/2020	EPI_ISL_537389	Centro de Investigación Biomédica de La Rioja - Hospital San Pedro Logroño	SeqCOVID-SPAIN consortium/IBV(CSIC)	María de Toro et al
Spain/RI-IBV-99005847/2020	EPI_ISL_537390	Centro de Investigación Biomédica de La Rioja - Hospital San Pedro Logroño	SeqCOVID-SPAIN consortium/IBV(CSIC)	María de Toro et al
Spain/RI-IBV-99005848/2020	EPI_ISL_537391	Centro de Investigación Biomédica de La Rioja - Hospital San Pedro Logroño	SeqCOVID-SPAIN consortium/IBV(CSIC)	María de Toro et al
Spain/RI-IBV-99005849/2020	EPI_ISL_537392	Centro de Investigación Biomédica de La Rioja - Hospital San Pedro Logroño	SeqCOVID-SPAIN consortium/IBV(CSIC)	María de Toro et al
Spain/RI-IBV-99005850/2020	EPI_ISL_537393	Centro de Investigación Biomédica de La Rioja - Hospital San Pedro Logroño	SeqCOVID-SPAIN consortium/IBV(CSIC)	María de Toro et al
Spain/RI-IBV-99005851/2020	EPI_ISL_537394	Centro de Investigación Biomédica de La Rioja - Hospital San Pedro Logroño	SeqCOVID-SPAIN consortium/IBV(CSIC)	María de Toro et al
Spain/RI-IBV-99005852/2020	EPI_ISL_537395	Centro de Investigación Biomédica de La Rioja - Hospital San Pedro Logroño	SeqCOVID-SPAIN consortium/IBV(CSIC)	María de Toro et al
Spain/RI-IBV-99005853/2020	EPI_ISL_537396	Centro de Investigación Biomédica de La Rioja - Hospital San Pedro Logroño	SeqCOVID-SPAIN consortium/IBV(CSIC)	María de Toro et al
Spain/RI-IBV-99005854/2020	EPI_ISL_537397	Centro de Investigación Biomédica de La Rioja - Hospital San Pedro Logroño	SeqCOVID-SPAIN consortium/IBV(CSIC)	María de Toro et al
Spain/RI-IBV-99005855/2020	EPI_ISL_537398	Centro de Investigación Biomédica de La Rioja - Hospital San Pedro Logroño	SeqCOVID-SPAIN consortium/IBV(CSIC)	María de Toro et al
Spain/RI-IBV-99005856/2020	EPI_ISL_537399	Centro de Investigación Biomédica de La Rioja - Hospital San Pedro Logroño	SeqCOVID-SPAIN consortium/IBV(CSIC)	María de Toro et al
Spain/RI-IBV-99005857/2020	EPI_ISL_537400	Centro de Investigación Biomédica de La Rioja - Hospital San Pedro Logroño	SeqCOVID-SPAIN consortium/IBV(CSIC)	María de Toro et al
Spain/RI-IBV-99005858/2020	EPI_ISL_537401	Centro de Investigación Biomédica de La Rioja - Hospital San Pedro Logroño	SeqCOVID-SPAIN consortium/IBV(CSIC)	María de Toro et al
Spain/RI-IBV-99005859/2020	EPI_ISL_537402	Centro de Investigación Biomédica de La Rioja - Hospital San Pedro Logroño	SeqCOVID-SPAIN consortium/IBV(CSIC)	María de Toro et al
Spain/RI-IBV-99005860/2020	EPI_ISL_537403	Centro de Investigación Biomédica de La Rioja - Hospital San Pedro Logroño	SeqCOVID-SPAIN consortium/IBV(CSIC)	María de Toro et al
Spain/RI-IBV-99005861/2020	EPI_ISL_537404	Centro de Investigación Biomédica de La Rioja - Hospital San Pedro Logroño	SeqCOVID-SPAIN consortium/IBV(CSIC)	María de Toro et al
Spain/RI-IBV-99005862/2020	EPI_ISL_537405	Centro de Investigación Biomédica de La Rioja - Hospital San Pedro Logroño	SeqCOVID-SPAIN consortium/IBV(CSIC)	María de Toro et al
Spain/RI-IBV-99005863/2020	EPI_ISL_537406	Centro de Investigación Biomédica de La Rioja - Hospital San Pedro Logroño	SeqCOVID-SPAIN consortium/IBV(CSIC)	María de Toro et al
Spain/RI-IBV-99005864/2020	EPI_ISL_537407	Centro de Investigación Biomédica de La Rioja - Hospital San Pedro Logroño	SeqCOVID-SPAIN consortium/IBV(CSIC)	María de Toro et al
Spain/RI-IBV-99005865/2020	EPI_ISL_537408	Centro de Investigación Biomédica de La Rioja - Hospital San Pedro Logroño	SeqCOVID-SPAIN consortium/IBV(CSIC)	María de Toro et al
Spain/RI-IBV-99005866/2020	EPI_ISL_537409	Centro de Investigación Biomédica de La Rioja - Hospital San Pedro Logroño	SeqCOVID-SPAIN consortium/IBV(CSIC)	María de Toro et al
Spain/RI-IBV-99005867/2020	EPI_ISL_537410	Centro de Investigación Biomédica de La Rioja - Hospital San Pedro Logroño	SeqCOVID-SPAIN consortium/IBV(CSIC)	María de Toro et al
Spain/RI-IBV-99005868/2020	EPI_ISL_537411	Centro de Investigación Biomédica de La Rioja - Hospital San Pedro Logroño	SeqCOVID-SPAIN consortium/IBV(CSIC)	María de Toro et al
Spain/RI-IBV-99005869/2020	EPI_ISL_537412	Centro de Investigación Biomédica de La Rioja - Hospital San Pedro Logroño	SeqCOVID-SPAIN consortium/IBV(CSIC)	María de Toro et al
Spain/RI-IBV-99005870/2020	EPI_ISL_537413	Centro de Investigación Biomédica de La Rioja - Hospital San Pedro Logroño	SeqCOVID-SPAIN consortium/IBV(CSIC)	María de Toro et al
Spain/RI-IBV-99005871/2020	EPI_ISL_537414	Centro de Investigación Biomédica de La Rioja - Hospital San Pedro Logroño	SeqCOVID-SPAIN consortium/IBV(CSIC)	María de Toro et al
Spain/RI-IBV-99005873/2020	EPI_ISL_537415	Centro de Investigación Biomédica de La Rioja - Hospital San Pedro Logroño	SeqCOVID-SPAIN consortium/IBV(CSIC)	María de Toro et al
Spain/RI-IBV-99005874/2020	EPI_ISL_537416	Centro de Investigación Biomédica de La Rioja - Hospital San Pedro Logroño	SeqCOVID-SPAIN consortium/IBV(CSIC)	María de Toro et al
Spain/RI-IBV-99005875/2020	EPI_ISL_537417	Centro de Investigación Biomédica de La Rioja - Hospital San Pedro Logroño	SeqCOVID-SPAIN consortium/IBV(CSIC)	María de Toro et al
Spain/RI-IBV-99005876/2020	EPI_ISL_537418	Centro de Investigación Biomédica de La Rioja - Hospital San Pedro Logroño	SeqCOVID-SPAIN consortium/IBV(CSIC)	María de Toro et al
Spain/RI-IBV-99005877/2020	EPI_ISL_537419	Centro de Investigación Biomédica de La Rioja - Hospital San Pedro Logroño	SeqCOVID-SPAIN consortium/IBV(CSIC)	María de Toro et al
Spain/RI-IBV-99005878/2020	EPI_ISL_537420	Centro de Investigación Biomédica de La Rioja - Hospital San Pedro Logroño	SeqCOVID-SPAIN consortium/IBV(CSIC)	María de Toro et al
Spain/RI-IBV-99005879/2020	EPI_ISL_537421	Centro de Investigación Biomédica de La Rioja - Hospital San Pedro Logroño	SeqCOVID-SPAIN consortium/IBV(CSIC)	María de Toro et al
Spain/RI-IBV-99005880/2020	EPI_ISL_537422	Centro de Investigación Biomédica de La Rioja - Hospital San Pedro Logroño	SeqCOVID-SPAIN consortium/IBV(CSIC)	María de Toro et al
Spain/RI-IBV-99005881/2020	EPI_ISL_537423	Centro de Investigación Biomédica de La Rioja - Hospital San Pedro Logroño	SeqCOVID-SPAIN consortium/IBV(CSIC)	María de Toro et al
Spain/RI-IBV-99005882/2020	EPI_ISL_537424	Centro de Investigación Biomédica de La Rioja - Hospital San Pedro Logroño	SeqCOVID-SPAIN consortium/IBV(CSIC)	María de Toro et al
Spain/RI-IBV-99005883/2020	EPI_ISL_537425	Centro de Investigación Biomédica de La Rioja - Hospital San Pedro Logroño	SeqCOVID-SPAIN consortium/IBV(CSIC)	María de Toro et al
Spain/RI-IBV-99005884/2020	EPI_ISL_537426	Centro de Investigación Biomédica de La Rioja - Hospital San Pedro Logroño	SeqCOVID-SPAIN consortium/IBV(CSIC)	María de Toro et al
Spain/RI-IBV-99005885/2020	EPI_ISL_537427	Centro de Investigación Biomédica de La Rioja - Hospital San Pedro Logroño	SeqCOVID-SPAIN consortium/IBV(CSIC)	María de Toro et al
Spain/RI-IBV-99005886/2020	EPI_ISL_537428	Centro de Investigación Biomédica de La Rioja - Hospital San Pedro Logroño	SeqCOVID-SPAIN consortium/IBV(CSIC)	María de Toro et al
Spain/RI-IBV-99005887/2020	EPI_ISL_537429	Centro de Investigación Biomédica de La Rioja - Hospital San Pedro Logroño	SeqCOVID-SPAIN consortium/IBV(CSIC)	María de Toro et al
Spain/RI-IBV-99005888/2020	EPI_ISL_537430	Centro de Investigación Biomédica de La Rioja - Hospital San Pedro Logroño	SeqCOVID-SPAIN consortium/IBV(CSIC)	María de Toro et al
Spain/RI-IBV-99005889/2020	EPI_ISL_537431	Centro de Investigación Biomédica de La Rioja - Hospital San Pedro Logroño	SeqCOVID-SPAIN consortium/IBV(CSIC)	María de Toro et al
Spain/RI-IBV-99005890/2020	EPI_ISL_537432	Centro de Investigación Biomédica de La Rioja - Hospital San Pedro Logroño	SeqCOVID-SPAIN consortium/IBV(CSIC)	María de Toro et al
Spain/RI-IBV-99005891/2020	EPI_ISL_537433	Centro de Investigación Biomédica de La Rioja - Hospital San Pedro Logroño	SeqCOVID-SPAIN consortium/IBV(CSIC)	María de Toro et al
Spain/RI-IBV-99005892/2020	EPI_ISL_537434	Centro de Investigación Biomédica de La Rioja - Hospital San Pedro Logroño	SeqCOVID-SPAIN consortium/IBV(CSIC)	María de Toro et al
Spain/RI-IBV-99005893/2020	EPI_ISL_537435	Centro de Investigación Biomédica de La Rioja - Hospital San Pedro Logroño	SeqCOVID-SPAIN consortium/IBV(CSIC)	María de Toro et al
Spain/RI-IBV-99005894/2020	EPI_ISL_537436	Centro de Investigación Biomédica de La Rioja - Hospital San Pedro Logroño	SeqCOVID-SPAIN consortium/IBV(CSIC)	María de Toro et al
Spain/RI-IBV-99005897/2020	EPI_ISL_537437	Centro de Investigación Biomédica de La Rioja - Hospital San Pedro Logroño	SeqCOVID-SPAIN consortium/IBV(CSIC)	María de Toro et al
Spain/RI-IBV-99005899/2020	EPI_ISL_537438	Centro de Investigación Biomédica de La Rioja - Hospital San Pedro Logroño	SeqCOVID-SPAIN consortium/IBV(CSIC)	María de Toro et al
Spain/RI-IBV-99005900/2020	EPI_ISL_537439	Centro de Investigación Biomédica de La Rioja - Hospital San Pedro Logroño	SeqCOVID-SPAIN consortium/IBV(CSIC)	María de Toro et al
Spain/RI-IBV-99005901/2020	EPI_ISL_537440	Centro de Investigación Biomédica de La Rioja - Hospital San Pedro Logroño	SeqCOVID-SPAIN consortium/IBV(CSIC)	María de Toro et al
Spain/RI-IBV-99005903/2020	EPI_ISL_537441	Centro de Investigación Biomédica de La Rioja - Hospital San Pedro Logroño	SeqCOVID-SPAIN consortium/IBV(CSIC)	María de Toro et al
Spain/RI-IBV-99005904/2020	EPI_ISL_537442	Centro de Investigación Biomédica de La Rioja - Hospital San Pedro Logroño	SeqCOVID-SPAIN consortium/IBV(CSIC)	María de Toro et al
Spain/RI-IBV-99005905/2020	EPI_ISL_537443	Centro de Investigación Biomédica de La Rioja - Hospital San Pedro Logroño	SeqCOVID-SPAIN consortium/IBV(CSIC)	María de Toro et al
Spain/RI-IBV-99005906/2020	EPI_ISL_537444	Centro de Investigación Biomédica de La Rioja - Hospital San Pedro Logroño	SeqCOVID-SPAIN consortium/IBV(CSIC)	María de Toro et al
Spain/RI-IBV-99005907/2020	EPI_ISL_537445	Centro de Investigación Biomédica de La Rioja - Hospital San Pedro Logroño	SeqCOVID-SPAIN consortium/IBV(CSIC)	María de Toro et al
Spain/RI-IBV-99005908/2020	EPI_ISL_537446	Centro de Investigación Biomédica de La Rioja - Hospital San Pedro Logroño	SeqCOVID-SPAIN consortium/IBV(CSIC)	María de Toro et al
Spain/RI-IBV-99005909/2020	EPI_ISL_537447	Centro de Investigación Biomédica de La Rioja - Hospital San Pedro Logroño	SeqCOVID-SPAIN consortium/IBV(CSIC)	María de Toro et al
Spain/RI-IBV-99005910/2020	EPI_ISL_537448	Centro de Investigación Biomédica de La Rioja - Hospital San Pedro Logroño	SeqCOVID-SPAIN consortium/IBV(CSIC)	María de Toro et al
Spain/RI-IBV-99005911/2020	EPI_ISL_537449	Centro de Investigación Biomédica de La Rioja - Hospital San Pedro Logroño	SeqCOVID-SPAIN consortium/IBV(CSIC)	María de Toro et al
Spain/RI-IBV-99005912/2020	EPI_ISL_537450	Centro de Investigación Biomédica de La Rioja - Hospital San Pedro Logroño	SeqCOVID-SPAIN consortium/IBV(CSIC)	María de Toro et al
Spain/RI-IBV-99005913/2020	EPI_ISL_537451	Centro de Investigación Biomédica de La Rioja - Hospital San Pedro Logroño	SeqCOVID-SPAIN consortium/IBV(CSIC)	María de Toro et al
Spain/RI-IBV-99005914/2020	EPI_ISL_537452	Centro de Investigación Biomédica de La Rioja - Hospital San Pedro Logroño	SeqCOVID-SPAIN consortium/IBV(CSIC)	María de Toro et al
Spain/RI-IBV-99005915/2020	EPI_ISL_537453	Centro de Investigación Biomédica de La Rioja - Hospital San Pedro Logroño	SeqCOVID-SPAIN consortium/IBV(CSIC)	María de Toro et al
Spain/RI-IBV-99005916/2020	EPI_ISL_537454	Centro de Investigación Biomédica de La Rioja - Hospital San Pedro Logroño	SeqCOVID-SPAIN consortium/IBV(CSIC)	María de Toro et al
Spain/RI-IBV-99005918/2020	EPI_ISL_537455	Centro de Investigación Biomédica de La Rioja - Hospital San Pedro Logroño	SeqCOVID-SPAIN consortium/IBV(CSIC)	María de Toro et al
Spain/RI-IBV-99005919/2020	EPI_ISL_537456	Centro de Investigación Biomédica de La Rioja - Hospital San Pedro Logroño	SeqCOVID-SPAIN consortium/IBV(CSIC)	María de Toro et al
Spain/RI-IBV-99005920/2020	EPI_ISL_537457	Centro de Investigación Biomédica de La Rioja - Hospital San Pedro Logroño	SeqCOVID-SPAIN consortium/IBV(CSIC)	María de Toro et al
Spain/RI-IBV-99005921/2020	EPI_ISL_537458	Centro de Investigación Biomédica de La Rioja - Hospital San Pedro Logroño	SeqCOVID-SPAIN consortium/IBV(CSIC)	María de Toro et al
Spain/RI-IBV-99005922/2020	EPI_ISL_537459	Centro de Investigación Biomédica de La Rioja - Hospital San Pedro Logroño	SeqCOVID-SPAIN consortium/IBV(CSIC)	María de Toro et al
Spain/RI-IBV-99005923/2020	EPI_ISL_537460	Centro de Investigación Biomédica de La Rioja - Hospital San Pedro Logroño	SeqCOVID-SPAIN consortium/IBV(CSIC)	María de Toro et al
Spain/RI-IBV-99005924/2020	EPI_ISL_537461	Centro de Investigación Biomédica de La Rioja - Hospital San Pedro Logroño	SeqCOVID-SPAIN consortium/IBV(CSIC)	María de Toro et al
Spain/RI-IBV-99005926/2020	EPI_ISL_537462	Centro de Investigación Biomédica de La Rioja - Hospital San Pedro Logroño	SeqCOVID-SPAIN consortium/IBV(CSIC)	María de Toro et al
Spain/RI-IBV-99005928/2020	EPI_ISL_537463	Centro de Investigación Biomédica de La Rioja - Hospital San Pedro Logroño	SeqCOVID-SPAIN consortium/IBV(CSIC)	María de Toro et al
Spain/RI-IBV-99005929/2020	EPI_ISL_537464	Centro de Investigación Biomédica de La Rioja - Hospital San Pedro Logroño	SeqCOVID-SPAIN consortium/IBV(CSIC)	María de Toro et al
Spain/RI-IBV-99005930/2020	EPI_ISL_537465	Centro de Investigación Biomédica de La Rioja - Hospital San Pedro Logroño	SeqCOVID-SPAIN consortium/IBV(CSIC)	María de Toro et al
Spain/RI-IBV-99005931/2020	EPI_ISL_537466	Centro de Investigación Biomédica de La Rioja - Hospital San Pedro Logroño	SeqCOVID-SPAIN consortium/IBV(CSIC)	María de Toro et al
Spain/RI-IBV-99010902/2020	EPI_ISL_732748	Centro de Investigación Biomédica de La Rioja - Hospital San Pedro Logroño	SeqCOVID-SPAIN consortium/IBV(CSIC)	María de Toro et al
Spain/RI-IBV-99010903/2020	EPI_ISL_732749	Centro de Investigación Biomédica de La Rioja - Hospital San Pedro Logroño	SeqCOVID-SPAIN consortium/IBV(CSIC)	María de Toro et al
Spain/RI-IBV-99010904/2020	EPI_ISL_732750	Centro de Investigación Biomédica de La Rioja - Hospital San Pedro Logroño	SeqCOVID-SPAIN consortium/IBV(CSIC)	María de Toro et al
Spain/RI-IBV-99010905/2020	EPI_ISL_732751	Centro de Investigación Biomédica de La Rioja - Hospital San Pedro Logroño	SeqCOVID-SPAIN consortium/IBV(CSIC)	María de Toro et al
Spain/RI-IBV-99010906/2020	EPI_ISL_732752	Centro de Investigación Biomédica de La Rioja - Hospital San Pedro Logroño	SeqCOVID-SPAIN consortium/IBV(CSIC)	María de Toro et al
Spain/RI-IBV-99010907/2020	EPI_ISL_732753	Centro de Investigación Biomédica de La Rioja - Hospital San Pedro Logroño	SeqCOVID-SPAIN consortium/IBV(CSIC)	María de Toro et al
Spain/RI-IBV-99010908/2020	EPI_ISL_732754	Centro de Investigación Biomédica de La Rioja - Hospital San Pedro Logroño	SeqCOVID-SPAIN consortium/IBV(CSIC)	María de Toro et al
Spain/RI-IBV-99010909/2020	EPI_ISL_732755	Centro de Investigación Biomédica de La Rioja - Hospital San Pedro Logroño	SeqCOVID-SPAIN consortium/IBV(CSIC)	María de Toro et al
Spain/RI-IBV-99010911/2020	EPI_ISL_732756	Centro de Investigación Biomédica de La Rioja - Hospital San Pedro Logroño	SeqCOVID-SPAIN consortium/IBV(CSIC)	María de Toro et al
Spain/RI-IBV-99010912/2020	EPI_ISL_732757	Centro de Investigación Biomédica de La Rioja - Hospital San Pedro Logroño	SeqCOVID-SPAIN consortium/IBV(CSIC)	María de Toro et al
Spain/RI-IBV-99010918/2020	EPI_ISL_732758	Centro de Investigación Biomédica de La Rioja - Hospital San Pedro Logroño	SeqCOVID-SPAIN consortium/IBV(CSIC)	María de Toro et al
Spain/RI-IBV-99010919/2020	EPI_ISL_732759	Centro de Investigación Biomédica de La Rioja - Hospital San Pedro Logroño	SeqCOVID-SPAIN consortium/IBV(CSIC)	María de Toro et al
Spain/RI-IBV-99010920/2020	EPI_ISL_732760	Centro de Investigación Biomédica de La Rioja - Hospital San Pedro Logroño	SeqCOVID-SPAIN consortium/IBV(CSIC)	María de Toro et al
Spain/RI-IBV-99010922/2020	EPI_ISL_732761	Centro de Investigación Biomédica de La Rioja - Hospital San Pedro Logroño	SeqCOVID-SPAIN consortium/IBV(CSIC)	María de Toro et al
Spain/RI-IBV-99010923/2020	EPI_ISL_732762	Centro de Investigación Biomédica de La Rioja - Hospital San Pedro Logroño	SeqCOVID-SPAIN consortium/IBV(CSIC)	María de Toro et al
Spain/RI-IBV-99010924/2020	EPI_ISL_732763	Centro de Investigación Biomédica de La Rioja - Hospital San Pedro Logroño	SeqCOVID-SPAIN consortium/IBV(CSIC)	María de Toro et al
Spain/RI-IBV-99010925/2020	EPI_ISL_732764	Centro de Investigación Biomédica de La Rioja - Hospital San Pedro Logroño	SeqCOVID-SPAIN consortium/IBV(CSIC)	María de Toro et al
Spain/RI-IBV-99010926/2020	EPI_ISL_732765	Centro de Investigación Biomédica de La Rioja - Hospital San Pedro Logroño	SeqCOVID-SPAIN consortium/IBV(CSIC)	María de Toro et al
Spain/RI-IBV-99010927/2020	EPI_ISL_732766	Centro de Investigación Biomédica de La Rioja - Hospital San Pedro Logroño	SeqCOVID-SPAIN consortium/IBV(CSIC)	María de Toro et al
Spain/RI-IBV-99010929/2020	EPI_ISL_732767	Centro de Investigación Biomédica de La Rioja - Hospital San Pedro Logroño	SeqCOVID-SPAIN consortium/IBV(CSIC)	María de Toro et al
Spain/RI-IBV-99010930/2020	EPI_ISL_732768	Centro de Investigación Biomédica de La Rioja - Hospital San Pedro Logroño	SeqCOVID-SPAIN consortium/IBV(CSIC)	María de Toro et al
Spain/RI-IBV-99010931/2020	EPI_ISL_732769	Centro de Investigación Biomédica de La Rioja - Hospital San Pedro Logroño	SeqCOVID-SPAIN consortium/IBV(CSIC)	María de Toro et al
Spain/RI-IBV-99010932/2020	EPI_ISL_732770	Centro de Investigación Biomédica de La Rioja - Hospital San Pedro Logroño	SeqCOVID-SPAIN consortium/IBV(CSIC)	María de Toro et al
Spain/RI-IBV-99010933/2020	EPI_ISL_732771	Centro de Investigación Biomédica de La Rioja - Hospital San Pedro Logroño	SeqCOVID-SPAIN consortium/IBV(CSIC)	María de Toro et al
Spain/RI-IBV-99010934/2020	EPI_ISL_732772	Centro de Investigación Biomédica de La Rioja - Hospital San Pedro Logroño	SeqCOVID-SPAIN consortium/IBV(CSIC)	María de Toro et al
Spain/RI-IBV-99010936/2020	EPI_ISL_732773	Centro de Investigación Biomédica de La Rioja - Hospital San Pedro Logroño	SeqCOVID-SPAIN consortium/IBV(CSIC)	María de Toro et al
Spain/RI-IBV-99010937/2020	EPI_ISL_732774	Centro de Investigación Biomédica de La Rioja - Hospital San Pedro Logroño	SeqCOVID-SPAIN consortium/IBV(CSIC)	María de Toro et al
Spain/RI-IBV-99010938/2020	EPI_ISL_732775	Centro de Investigación Biomédica de La Rioja - Hospital San Pedro Logroño	SeqCOVID-SPAIN consortium/IBV(CSIC)	María de Toro et al
Spain/RI-IBV-99010941/2020	EPI_ISL_732776	Centro de Investigación Biomédica de La Rioja - Hospital San Pedro Logroño	SeqCOVID-SPAIN consortium/IBV(CSIC)	María de Toro et al
Spain/RI-IBV-99010942/2020	EPI_ISL_732777	Centro de Investigación Biomédica de La Rioja - Hospital San Pedro Logroño	SeqCOVID-SPAIN consortium/IBV(CSIC)	María de Toro et al
Spain/RI-IBV-99010947/2020	EPI_ISL_732778	Centro de Investigación Biomédica de La Rioja - Hospital San Pedro Logroño	SeqCOVID-SPAIN consortium/IBV(CSIC)	María de Toro et al
Spain/RI-IBV-99010948/2020	EPI_ISL_732779	Centro de Investigación Biomédica de La Rioja - Hospital San Pedro Logroño	SeqCOVID-SPAIN consortium/IBV(CSIC)	María de Toro et al
Spain/RI-IBV-99010949/2020	EPI_ISL_732780	Centro de Investigación Biomédica de La Rioja - Hospital San Pedro Logroño	SeqCOVID-SPAIN consortium/IBV(CSIC)	María de Toro et al
Spain/RI-IBV-99010950/2020	EPI_ISL_732781	Centro de Investigación Biomédica de La Rioja - Hospital San Pedro Logroño	SeqCOVID-SPAIN consortium/IBV(CSIC)	María de Toro et al
Spain/RI-IBV-99010951/2020	EPI_ISL_732782	Centro de Investigación Biomédica de La Rioja - Hospital San Pedro Logroño	SeqCOVID-SPAIN consortium/IBV(CSIC)	María de Toro et al
Spain/RI-IBV-99010953/2020	EPI_ISL_732783	Centro de Investigación Biomédica de La Rioja - Hospital San Pedro Logroño	SeqCOVID-SPAIN consortium/IBV(CSIC)	María de Toro et al
Spain/RI-IBV-99010954/2020	EPI_ISL_732784	Centro de Investigación Biomédica de La Rioja - Hospital San Pedro Logroño	SeqCOVID-SPAIN consortium/IBV(CSIC)	María de Toro et al
Spain/RI-IBV-99010956/2020	EPI_ISL_732785	Centro de Investigación Biomédica de La Rioja - Hospital San Pedro Logroño	SeqCOVID-SPAIN consortium/IBV(CSIC)	María de Toro et al
Spain/RI-IBV-99010958/2020	EPI_ISL_732786	Centro de Investigación Biomédica de La Rioja - Hospital San Pedro Logroño	SeqCOVID-SPAIN consortium/IBV(CSIC)	María de Toro et al
Spain/RI-IBV-99010959/2020	EPI_ISL_732787	Centro de Investigación Biomédica de La Rioja - Hospital San Pedro Logroño	SeqCOVID-SPAIN consortium/IBV(CSIC)	María de Toro et al
Spain/RI-IBV-99010960/2020	EPI_ISL_732788	Centro de Investigación Biomédica de La Rioja - Hospital San Pedro Logroño	SeqCOVID-SPAIN consortium/IBV(CSIC)	María de Toro et al
Spain/RI-IBV-99010961/2020	EPI_ISL_732789	Centro de Investigación Biomédica de La Rioja - Hospital San Pedro Logroño	SeqCOVID-SPAIN consortium/IBV(CSIC)	María de Toro et al
Spain/RI-IBV-99010962/2020	EPI_ISL_732790	Centro de Investigación Biomédica de La Rioja - Hospital San Pedro Logroño	SeqCOVID-SPAIN consortium/IBV(CSIC)	María de Toro et al
Spain/RI-IBV-99010963/2020	EPI_ISL_732791	Centro de Investigación Biomédica de La Rioja - Hospital San Pedro Logroño	SeqCOVID-SPAIN consortium/IBV(CSIC)	María de Toro et al
Spain/RI-IBV-99010964/2020	EPI_ISL_732792	Centro de Investigación Biomédica de La Rioja - Hospital San Pedro Logroño	SeqCOVID-SPAIN consortium/IBV(CSIC)	María de Toro et al
Spain/RI-IBV-99010965/2020	EPI_ISL_732793	Centro de Investigación Biomédica de La Rioja - Hospital San Pedro Logroño	SeqCOVID-SPAIN consortium/IBV(CSIC)	María de Toro et al
Spain/RI-IBV-99010966/2020	EPI_ISL_732794	Centro de Investigación Biomédica de La Rioja - Hospital San Pedro Logroño	SeqCOVID-SPAIN consortium/IBV(CSIC)	María de Toro et al
Spain/RI-IBV-99010967/2020	EPI_ISL_732795	Centro de Investigación Biomédica de La Rioja - Hospital San Pedro Logroño	SeqCOVID-SPAIN consortium/IBV(CSIC)	María de Toro et al
Spain/RI-IBV-99010968/2020	EPI_ISL_732796	Centro de Investigación Biomédica de La Rioja - Hospital San Pedro Logroño	SeqCOVID-SPAIN consortium/IBV(CSIC)	María de Toro et al
Spain/RI-IBV-99010969/2020	EPI_ISL_732797	Centro de Investigación Biomédica de La Rioja - Hospital San Pedro Logroño	SeqCOVID-SPAIN consortium/IBV(CSIC)	María de Toro et al
Spain/RI-IBV-99010970/2020	EPI_ISL_732798	Centro de Investigación Biomédica de La Rioja - Hospital San Pedro Logroño	SeqCOVID-SPAIN consortium/IBV(CSIC)	María de Toro et al
Spain/RI-IBV-99010971/2020	EPI_ISL_732799	Centro de Investigación Biomédica de La Rioja - Hospital San Pedro Logroño	SeqCOVID-SPAIN consortium/IBV(CSIC)	María de Toro et al
Spain/RI-IBV-99010972/2020	EPI_ISL_732800	Centro de Investigación Biomédica de La Rioja - Hospital San Pedro Logroño	SeqCOVID-SPAIN consortium/IBV(CSIC)	María de Toro et al
Spain/RI-IBV-99010973/2020	EPI_ISL_732801	Centro de Investigación Biomédica de La Rioja - Hospital San Pedro Logroño	SeqCOVID-SPAIN consortium/IBV(CSIC)	María de Toro et al
Spain/RI-IBV-99010974/2020	EPI_ISL_732802	Centro de Investigación Biomédica de La Rioja - Hospital San Pedro Logroño	SeqCOVID-SPAIN consortium/IBV(CSIC)	María de Toro et al
Spain/RI-IBV-99010975/2020	EPI_ISL_732803	Centro de Investigación Biomédica de La Rioja - Hospital San Pedro Logroño	SeqCOVID-SPAIN consortium/IBV(CSIC)	María de Toro et al
Spain/RI-IBV-99010976/2020	EPI_ISL_732804	Centro de Investigación Biomédica de La Rioja - Hospital San Pedro Logroño	SeqCOVID-SPAIN consortium/IBV(CSIC)	María de Toro et al
Spain/RI-IBV-99010977/2020	EPI_ISL_732805	Centro de Investigación Biomédica de La Rioja - Hospital San Pedro Logroño	SeqCOVID-SPAIN consortium/IBV(CSIC)	María de Toro et al
Spain/RI-IBV-99010979/2020	EPI_ISL_732806	Centro de Investigación Biomédica de La Rioja - Hospital San Pedro Logroño	SeqCOVID-SPAIN consortium/IBV(CSIC)	María de Toro et al
Spain/RI-IBV-99010980/2020	EPI_ISL_732807	Centro de Investigación Biomédica de La Rioja - Hospital San Pedro Logroño	SeqCOVID-SPAIN consortium/IBV(CSIC)	María de Toro et al
Spain/RI-IBV-99010981/2020	EPI_ISL_732808	Centro de Investigación Biomédica de La Rioja - Hospital San Pedro Logroño	SeqCOVID-SPAIN consortium/IBV(CSIC)	María de Toro et al
Spain/RI-IBV-99010986/2020	EPI_ISL_732809	Centro de Investigación Biomédica de La Rioja - Hospital San Pedro Logroño	SeqCOVID-SPAIN consortium/IBV(CSIC)	María de Toro et al
Spain/RI-IBV-99010987/2020	EPI_ISL_732810	Centro de Investigación Biomédica de La Rioja - Hospital San Pedro Logroño	SeqCOVID-SPAIN consortium/IBV(CSIC)	María de Toro et al
Spain/RI-IBV-99010988/2020	EPI_ISL_732811	Centro de Investigación Biomédica de La Rioja - Hospital San Pedro Logroño	SeqCOVID-SPAIN consortium/IBV(CSIC)	María de Toro et al
Spain/RI-IBV-99010989/2020	EPI_ISL_732812	Centro de Investigación Biomédica de La Rioja - Hospital San Pedro Logroño	SeqCOVID-SPAIN consortium/IBV(CSIC)	María de Toro et al
Spain/RI-IBV-99010990/2020	EPI_ISL_732813	Centro de Investigación Biomédica de La Rioja - Hospital San Pedro Logroño	SeqCOVID-SPAIN consortium/IBV(CSIC)	María de Toro et al
Spain/RI-IBV-99010991/2020	EPI_ISL_732814	Centro de Investigación Biomédica de La Rioja - Hospital San Pedro Logroño	SeqCOVID-SPAIN consortium/IBV(CSIC)	María de Toro et al
Spain/RI-IBV-99010992/2020	EPI_ISL_732815	Centro de Investigación Biomédica de La Rioja - Hospital San Pedro Logroño	SeqCOVID-SPAIN consortium/IBV(CSIC)	María de Toro et al
Spain/RI-IBV-99010993/2020	EPI_ISL_732816	Centro de Investigación Biomédica de La Rioja - Hospital San Pedro Logroño	SeqCOVID-SPAIN consortium/IBV(CSIC)	María de Toro et al
Spain/RI-IBV-99010994/2020	EPI_ISL_732817	Centro de Investigación Biomédica de La Rioja - Hospital San Pedro Logroño	SeqCOVID-SPAIN consortium/IBV(CSIC)	María de Toro et al
Spain/RI-IBV-99010995/2020	EPI_ISL_732818	Centro de Investigación Biomédica de La Rioja - Hospital San Pedro Logroño	SeqCOVID-SPAIN consortium/IBV(CSIC)	María de Toro et al
Spain/RI-IBV-99010996/2020	EPI_ISL_732819	Centro de Investigación Biomédica de La Rioja - Hospital San Pedro Logroño	SeqCOVID-SPAIN consortium/IBV(CSIC)	María de Toro et al
Spain/RI-IBV-99015979/2020	EPI_ISL_1093104	Centro de Investigación Biomédica de La Rioja - Hospital San Pedro Logroño	SeqCOVID-SPAIN consortium/IBV(CSIC)	María de Toro et al
Spain/RI-IBV-99015980/2020	EPI_ISL_1093072	Centro de Investigación Biomédica de La Rioja - Hospital San Pedro Logroño	SeqCOVID-SPAIN consortium/IBV(CSIC)	María de Toro et al
Spain/RI-IBV-99015981/2020	EPI_ISL_1093071	Centro de Investigación Biomédica de La Rioja - Hospital San Pedro Logroño	SeqCOVID-SPAIN consortium/IBV(CSIC)	María de Toro et al
Spain/RI-IBV-99015982/2020	EPI_ISL_1093081	Centro de Investigación Biomédica de La Rioja - Hospital San Pedro Logroño	SeqCOVID-SPAIN consortium/IBV(CSIC)	María de Toro et al
Spain/RI-IBV-99015983/2020	EPI_ISL_1093105	Centro de Investigación Biomédica de La Rioja - Hospital San Pedro Logroño	SeqCOVID-SPAIN consortium/IBV(CSIC)	María de Toro et al
Spain/RI-IBV-99015985/2020	EPI_ISL_1093106	Centro de Investigación Biomédica de La Rioja - Hospital San Pedro Logroño	SeqCOVID-SPAIN consortium/IBV(CSIC)	María de Toro et al
Spain/RI-IBV-99015986/2020	EPI_ISL_1093107	Centro de Investigación Biomédica de La Rioja - Hospital San Pedro Logroño	SeqCOVID-SPAIN consortium/IBV(CSIC)	María de Toro et al
Spain/RI-IBV-99015987/2020	EPI_ISL_1093108	Centro de Investigación Biomédica de La Rioja - Hospital San Pedro Logroño	SeqCOVID-SPAIN consortium/IBV(CSIC)	María de Toro et al
Spain/RI-IBV-99015988/2020	EPI_ISL_1093078	Centro de Investigación Biomédica de La Rioja - Hospital San Pedro Logroño	SeqCOVID-SPAIN consortium/IBV(CSIC)	María de Toro et al
Spain/RI-IBV-99015989/2020	EPI_ISL_1093085	Centro de Investigación Biomédica de La Rioja - Hospital San Pedro Logroño	SeqCOVID-SPAIN consortium/IBV(CSIC)	María de Toro et al
Spain/RI-IBV-99015990/2020	EPI_ISL_1093074	Centro de Investigación Biomédica de La Rioja - Hospital San Pedro Logroño	SeqCOVID-SPAIN consortium/IBV(CSIC)	María de Toro et al
Spain/RI-IBV-99015991/2020	EPI_ISL_1093077	Centro de Investigación Biomédica de La Rioja - Hospital San Pedro Logroño	SeqCOVID-SPAIN consortium/IBV(CSIC)	María de Toro et al
Spain/RI-IBV-99015992/2020	EPI_ISL_1093109	Centro de Investigación Biomédica de La Rioja - Hospital San Pedro Logroño	SeqCOVID-SPAIN consortium/IBV(CSIC)	María de Toro et al
Spain/RI-IBV-99015993/2020	EPI_ISL_1093087	Centro de Investigación Biomédica de La Rioja - Hospital San Pedro Logroño	SeqCOVID-SPAIN consortium/IBV(CSIC)	María de Toro et al
Spain/RI-IBV-99015994/2020	EPI_ISL_1093110	Centro de Investigación Biomédica de La Rioja - Hospital San Pedro Logroño	SeqCOVID-SPAIN consortium/IBV(CSIC)	María de Toro et al
Spain/RI-IBV-99015995/2020	EPI_ISL_1093111	Centro de Investigación Biomédica de La Rioja - Hospital San Pedro Logroño	SeqCOVID-SPAIN consortium/IBV(CSIC)	María de Toro et al
Spain/RI-IBV-99015997/2020	EPI_ISL_1093080	Centro de Investigación Biomédica de La Rioja - Hospital San Pedro Logroño	SeqCOVID-SPAIN consortium/IBV(CSIC)	María de Toro et al
Spain/RI-IBV-99015998/2020	EPI_ISL_1093112	Centro de Investigación Biomédica de La Rioja - Hospital San Pedro Logroño	SeqCOVID-SPAIN consortium/IBV(CSIC)	María de Toro et al
Spain/RI-IBV-99015999/2020	EPI_ISL_1093070	Centro de Investigación Biomédica de La Rioja - Hospital San Pedro Logroño	SeqCOVID-SPAIN consortium/IBV(CSIC)	María de Toro et al
Spain/RI-IBV-99016000/2020	EPI_ISL_1093113	Centro de Investigación Biomédica de La Rioja - Hospital San Pedro Logroño	SeqCOVID-SPAIN consortium/IBV(CSIC)	María de Toro et al
Spain/RI-IBV-99016003/2020	EPI_ISL_1093093	Centro de Investigación Biomédica de La Rioja - Hospital San Pedro Logroño	SeqCOVID-SPAIN consortium/IBV(CSIC)	María de Toro et al
Spain/RI-IBV-99016004/2020	EPI_ISL_1093094	Centro de Investigación Biomédica de La Rioja - Hospital San Pedro Logroño	SeqCOVID-SPAIN consortium/IBV(CSIC)	María de Toro et al
Spain/RI-IBV-99016005/2020	EPI_ISL_1093114	Centro de Investigación Biomédica de La Rioja - Hospital San Pedro Logroño	SeqCOVID-SPAIN consortium/IBV(CSIC)	María de Toro et al
Spain/RI-IBV-99016007/2020	EPI_ISL_1093115	Centro de Investigación Biomédica de La Rioja - Hospital San Pedro Logroño	SeqCOVID-SPAIN consortium/IBV(CSIC)	María de Toro et al
Spain/RI-IBV-99016008/2020	EPI_ISL_1093116	Centro de Investigación Biomédica de La Rioja - Hospital San Pedro Logroño	SeqCOVID-SPAIN consortium/IBV(CSIC)	María de Toro et al
Spain/RI-IBV-99016009/2020	EPI_ISL_1093095	Centro de Investigación Biomédica de La Rioja - Hospital San Pedro Logroño	SeqCOVID-SPAIN consortium/IBV(CSIC)	María de Toro et al
Spain/RI-IBV-99016010/2020	EPI_ISL_1093086	Centro de Investigación Biomédica de La Rioja - Hospital San Pedro Logroño	SeqCOVID-SPAIN consortium/IBV(CSIC)	María de Toro et al
Spain/RI-IBV-99016011/2020	EPI_ISL_1093089	Centro de Investigación Biomédica de La Rioja - Hospital San Pedro Logroño	SeqCOVID-SPAIN consortium/IBV(CSIC)	María de Toro et al
Spain/RI-IBV-99016012/2020	EPI_ISL_1093083	Centro de Investigación Biomédica de La Rioja - Hospital San Pedro Logroño	SeqCOVID-SPAIN consortium/IBV(CSIC)	María de Toro et al
Spain/RI-IBV-99016013/2020	EPI_ISL_1093082	Centro de Investigación Biomédica de La Rioja - Hospital San Pedro Logroño	SeqCOVID-SPAIN consortium/IBV(CSIC)	María de Toro et al
Spain/RI-IBV-99016014/2020	EPI_ISL_1093117	Centro de Investigación Biomédica de La Rioja - Hospital San Pedro Logroño	SeqCOVID-SPAIN consortium/IBV(CSIC)	María de Toro et al
Spain/RI-IBV-99016015/2020	EPI_ISL_1093118	Centro de Investigación Biomédica de La Rioja - Hospital San Pedro Logroño	SeqCOVID-SPAIN consortium/IBV(CSIC)	María de Toro et al
Spain/RI-IBV-99016016/2020	EPI_ISL_1093119	Centro de Investigación Biomédica de La Rioja - Hospital San Pedro Logroño	SeqCOVID-SPAIN consortium/IBV(CSIC)	María de Toro et al
Spain/RI-IBV-99016017/2020	EPI_ISL_1093073	Centro de Investigación Biomédica de La Rioja - Hospital San Pedro Logroño	SeqCOVID-SPAIN consortium/IBV(CSIC)	María de Toro et al
Spain/RI-IBV-99016019/2020	EPI_ISL_1093091	Centro de Investigación Biomédica de La Rioja - Hospital San Pedro Logroño	SeqCOVID-SPAIN consortium/IBV(CSIC)	María de Toro et al
Spain/RI-IBV-99016020/2020	EPI_ISL_1093092	Centro de Investigación Biomédica de La Rioja - Hospital San Pedro Logroño	SeqCOVID-SPAIN consortium/IBV(CSIC)	María de Toro et al
Spain/RI-IBV-99016021/2020	EPI_ISL_1093069	Centro de Investigación Biomédica de La Rioja - Hospital San Pedro Logroño	SeqCOVID-SPAIN consortium/IBV(CSIC)	María de Toro et al
Spain/RI-IBV-99016024/2020	EPI_ISL_1093088	Centro de Investigación Biomédica de La Rioja - Hospital San Pedro Logroño	SeqCOVID-SPAIN consortium/IBV(CSIC)	María de Toro et al
Spain/RI-IBV-99016025/2020	EPI_ISL_1093090	Centro de Investigación Biomédica de La Rioja - Hospital San Pedro Logroño	SeqCOVID-SPAIN consortium/IBV(CSIC)	María de Toro et al
Spain/RI-IBV-99016027/2020	EPI_ISL_1093120	Centro de Investigación Biomédica de La Rioja - Hospital San Pedro Logroño	SeqCOVID-SPAIN consortium/IBV(CSIC)	María de Toro et al
Spain/RI-IBV-99016028/2020	EPI_ISL_1093097	Centro de Investigación Biomédica de La Rioja - Hospital San Pedro Logroño	SeqCOVID-SPAIN consortium/IBV(CSIC)	María de Toro et al
Spain/RI-IBV-99016029/2021	EPI_ISL_1093121	Centro de Investigación Biomédica de La Rioja - Hospital San Pedro Logroño	SeqCOVID-SPAIN consortium/IBV(CSIC)	María de Toro et al
Spain/RI-IBV-99016030/2021	EPI_ISL_1093122	Centro de Investigación Biomédica de La Rioja - Hospital San Pedro Logroño	SeqCOVID-SPAIN consortium/IBV(CSIC)	María de Toro et al
Spain/RI-IBV-99016032/2021	EPI_ISL_1093123	Centro de Investigación Biomédica de La Rioja - Hospital San Pedro Logroño	SeqCOVID-SPAIN consortium/IBV(CSIC)	María de Toro et al
Spain/RI-IBV-99016033/2020	EPI_ISL_1093124	Centro de Investigación Biomédica de La Rioja - Hospital San Pedro Logroño	SeqCOVID-SPAIN consortium/IBV(CSIC)	María de Toro et al
Spain/RI-IBV-99016034/2021	EPI_ISL_1093102	Centro de Investigación Biomédica de La Rioja - Hospital San Pedro Logroño	SeqCOVID-SPAIN consortium/IBV(CSIC)	María de Toro et al
Spain/RI-IBV-99016035/2021	EPI_ISL_1093125	Centro de Investigación Biomédica de La Rioja - Hospital San Pedro Logroño	SeqCOVID-SPAIN consortium/IBV(CSIC)	María de Toro et al
Spain/RI-IBV-99016036/2020	EPI_ISL_1093098	Centro de Investigación Biomédica de La Rioja - Hospital San Pedro Logroño	SeqCOVID-SPAIN consortium/IBV(CSIC)	María de Toro et al
Spain/RI-IBV-99016037/2021	EPI_ISL_1093126	Centro de Investigación Biomédica de La Rioja - Hospital San Pedro Logroño	SeqCOVID-SPAIN consortium/IBV(CSIC)	María de Toro et al
Spain/RI-IBV-99016038/2020	EPI_ISL_1093127	Centro de Investigación Biomédica de La Rioja - Hospital San Pedro Logroño	SeqCOVID-SPAIN consortium/IBV(CSIC)	María de Toro et al
Spain/RI-IBV-99016039/2021	EPI_ISL_1093128	Centro de Investigación Biomédica de La Rioja - Hospital San Pedro Logroño	SeqCOVID-SPAIN consortium/IBV(CSIC)	María de Toro et al
Spain/RI-IBV-99016040/2020	EPI_ISL_1093099	Centro de Investigación Biomédica de La Rioja - Hospital San Pedro Logroño	SeqCOVID-SPAIN consortium/IBV(CSIC)	María de Toro et al
Spain/RI-IBV-99016041/2021	EPI_ISL_1093129	Centro de Investigación Biomédica de La Rioja - Hospital San Pedro Logroño	SeqCOVID-SPAIN consortium/IBV(CSIC)	María de Toro et al
Spain/RI-IBV-99016043/2021	EPI_ISL_1093130	Centro de Investigación Biomédica de La Rioja - Hospital San Pedro Logroño	SeqCOVID-SPAIN consortium/IBV(CSIC)	María de Toro et al
Spain/RI-IBV-99016044/2021	EPI_ISL_1093131	Centro de Investigación Biomédica de La Rioja - Hospital San Pedro Logroño	SeqCOVID-SPAIN consortium/IBV(CSIC)	María de Toro et al
Spain/RI-IBV-99016045/2021	EPI_ISL_1093103	Centro de Investigación Biomédica de La Rioja - Hospital San Pedro Logroño	SeqCOVID-SPAIN consortium/IBV(CSIC)	María de Toro et al
Spain/RI-IBV-99016046/2021	EPI_ISL_1093132	Centro de Investigación Biomédica de La Rioja - Hospital San Pedro Logroño	SeqCOVID-SPAIN consortium/IBV(CSIC)	María de Toro et al
Spain/RI-IBV-99016047/2021	EPI_ISL_1093100	Centro de Investigación Biomédica de La Rioja - Hospital San Pedro Logroño	SeqCOVID-SPAIN consortium/IBV(CSIC)	María de Toro et al
Spain/RI-IBV-99016048/2021	EPI_ISL_1093079	Centro de Investigación Biomédica de La Rioja - Hospital San Pedro Logroño	SeqCOVID-SPAIN consortium/IBV(CSIC)	María de Toro et al
Spain/RI-IBV-99016049/2021	EPI_ISL_1093133	Centro de Investigación Biomédica de La Rioja - Hospital San Pedro Logroño	SeqCOVID-SPAIN consortium/IBV(CSIC)	María de Toro et al
Spain/RI-IBV-99016050/2021	EPI_ISL_1093134	Centro de Investigación Biomédica de La Rioja - Hospital San Pedro Logroño	SeqCOVID-SPAIN consortium/IBV(CSIC)	María de Toro et al
Spain/RI-IBV-99016051/2021	EPI_ISL_1093135	Centro de Investigación Biomédica de La Rioja - Hospital San Pedro Logroño	SeqCOVID-SPAIN consortium/IBV(CSIC)	María de Toro et al
Spain/RI-IBV-99016052/2021	EPI_ISL_1093136	Centro de Investigación Biomédica de La Rioja - Hospital San Pedro Logroño	SeqCOVID-SPAIN consortium/IBV(CSIC)	María de Toro et al
Spain/RI-IBV-99016053/2021	EPI_ISL_1093137	Centro de Investigación Biomédica de La Rioja - Hospital San Pedro Logroño	SeqCOVID-SPAIN consortium/IBV(CSIC)	María de Toro et al
Spain/RI-IBV-99016054/2021	EPI_ISL_1093138	Centro de Investigación Biomédica de La Rioja - Hospital San Pedro Logroño	SeqCOVID-SPAIN consortium/IBV(CSIC)	María de Toro et al
Spain/RI-IBV-99016055/2021	EPI_ISL_1093084	Centro de Investigación Biomédica de La Rioja - Hospital San Pedro Logroño	SeqCOVID-SPAIN consortium/IBV(CSIC)	María de Toro et al
Spain/RI-IBV-99016056/2021	EPI_ISL_1093139	Centro de Investigación Biomédica de La Rioja - Hospital San Pedro Logroño	SeqCOVID-SPAIN consortium/IBV(CSIC)	María de Toro et al
Spain/RI-IBV-99016057/2021	EPI_ISL_1093075	Centro de Investigación Biomédica de La Rioja - Hospital San Pedro Logroño	SeqCOVID-SPAIN consortium/IBV(CSIC)	María de Toro et al
Spain/RI-IBV-99016058/2021	EPI_ISL_1093140	Centro de Investigación Biomédica de La Rioja - Hospital San Pedro Logroño	SeqCOVID-SPAIN consortium/IBV(CSIC)	María de Toro et al
Spain/RI-IBV-99016059/2021	EPI_ISL_1093141	Centro de Investigación Biomédica de La Rioja - Hospital San Pedro Logroño	SeqCOVID-SPAIN consortium/IBV(CSIC)	María de Toro et al
Spain/RI-IBV-99016060/2021	EPI_ISL_1093142	Centro de Investigación Biomédica de La Rioja - Hospital San Pedro Logroño	SeqCOVID-SPAIN consortium/IBV(CSIC)	María de Toro et al
Spain/RI-IBV-99016061/2021	EPI_ISL_1093096	Centro de Investigación Biomédica de La Rioja - Hospital San Pedro Logroño	SeqCOVID-SPAIN consortium/IBV(CSIC)	María de Toro et al
Spain/RI-IBV-99016062/2021	EPI_ISL_1093101	Centro de Investigación Biomédica de La Rioja - Hospital San Pedro Logroño	SeqCOVID-SPAIN consortium/IBV(CSIC)	María de Toro et al
Spain/RI-IBV-99016064/2021	EPI_ISL_1093143	Centro de Investigación Biomédica de La Rioja - Hospital San Pedro Logroño	SeqCOVID-SPAIN consortium/IBV(CSIC)	María de Toro et al
Spain/RI-IBV-99016074/2021	EPI_ISL_1093076	Centro de Investigación Biomédica de La Rioja - Hospital San Pedro Logroño	SeqCOVID-SPAIN consortium/IBV(CSIC)	María de Toro et al
Spain/RI-IBV-99020467/2021	EPI_ISL_1217774	Centro de Investigación Biomédica de La Rioja - Hospital San Pedro Logroño	SeqCOVID-SPAIN consortium/IBV(CSIC)	María de Toro et al
Spain/RI-IBV-99020468/2021	EPI_ISL_1217776	Centro de Investigación Biomédica de La Rioja - Hospital San Pedro Logroño	SeqCOVID-SPAIN consortium/IBV(CSIC)	María de Toro et al
Spain/RI-IBV-99020469/2021	EPI_ISL_1217777	Centro de Investigación Biomédica de La Rioja - Hospital San Pedro Logroño	SeqCOVID-SPAIN consortium/IBV(CSIC)	María de Toro et al
Spain/RI-IBV-99020470/2021	EPI_ISL_1217779	Centro de Investigación Biomédica de La Rioja - Hospital San Pedro Logroño	SeqCOVID-SPAIN consortium/IBV(CSIC)	María de Toro et al
Spain/RI-IBV-99020478/2021	EPI_ISL_1217781	Centro de Investigación Biomédica de La Rioja - Hospital San Pedro Logroño	SeqCOVID-SPAIN consortium/IBV(CSIC)	María de Toro et al
Spain/RI-IBV-99020479/2021	EPI_ISL_1217783	Centro de Investigación Biomédica de La Rioja - Hospital San Pedro Logroño	SeqCOVID-SPAIN consortium/IBV(CSIC)	María de Toro et al
Spain/RI-IBV-99020480/2021	EPI_ISL_1217784	Centro de Investigación Biomédica de La Rioja - Hospital San Pedro Logroño	SeqCOVID-SPAIN consortium/IBV(CSIC)	María de Toro et al
Spain/RI-IBV-99020481/2021	EPI_ISL_1217786	Centro de Investigación Biomédica de La Rioja - Hospital San Pedro Logroño	SeqCOVID-SPAIN consortium/IBV(CSIC)	María de Toro et al
Spain/RI-IBV-99020482/2021	EPI_ISL_1217788	Centro de Investigación Biomédica de La Rioja - Hospital San Pedro Logroño	SeqCOVID-SPAIN consortium/IBV(CSIC)	María de Toro et al
Spain/RI-IBV-99020483/2021	EPI_ISL_1217789	Centro de Investigación Biomédica de La Rioja - Hospital San Pedro Logroño	SeqCOVID-SPAIN consortium/IBV(CSIC)	María de Toro et al
Spain/RI-IBV-99020485/2021	EPI_ISL_1217791	Centro de Investigación Biomédica de La Rioja - Hospital San Pedro Logroño	SeqCOVID-SPAIN consortium/IBV(CSIC)	María de Toro et al
Spain/RI-IBV-99020488/2021	EPI_ISL_1217794	Centro de Investigación Biomédica de La Rioja - Hospital San Pedro Logroño	SeqCOVID-SPAIN consortium/IBV(CSIC)	María de Toro et al
Spain/RI-IBV-99020489/2021	EPI_ISL_1217796	Centro de Investigación Biomédica de La Rioja - Hospital San Pedro Logroño	SeqCOVID-SPAIN consortium/IBV(CSIC)	María de Toro et al
Spain/RI-IBV-99020491/2021	EPI_ISL_1217799	Centro de Investigación Biomédica de La Rioja - Hospital San Pedro Logroño	SeqCOVID-SPAIN consortium/IBV(CSIC)	María de Toro et al
Spain/RI-IBV-99020493/2021	EPI_ISL_1217801	Centro de Investigación Biomédica de La Rioja - Hospital San Pedro Logroño	SeqCOVID-SPAIN consortium/IBV(CSIC)	María de Toro et al
Spain/RI-IBV-99020494/2021	EPI_ISL_1217803	Centro de Investigación Biomédica de La Rioja - Hospital San Pedro Logroño	SeqCOVID-SPAIN consortium/IBV(CSIC)	María de Toro et al
Spain/RI-IBV-99020495/2021	EPI_ISL_1217805	Centro de Investigación Biomédica de La Rioja - Hospital San Pedro Logroño	SeqCOVID-SPAIN consortium/IBV(CSIC)	María de Toro et al
Spain/RI-IBV-99020496/2021	EPI_ISL_1217808	Centro de Investigación Biomédica de La Rioja - Hospital San Pedro Logroño	SeqCOVID-SPAIN consortium/IBV(CSIC)	María de Toro et al
Spain/RI-IBV-99020498/2021	EPI_ISL_1217810	Centro de Investigación Biomédica de La Rioja - Hospital San Pedro Logroño	SeqCOVID-SPAIN consortium/IBV(CSIC)	María de Toro et al
Spain/RI-IBV-99020499/2021	EPI_ISL_1217813	Centro de Investigación Biomédica de La Rioja - Hospital San Pedro Logroño	SeqCOVID-SPAIN consortium/IBV(CSIC)	María de Toro et al
Spain/RI-IBV-99020500/2021	EPI_ISL_1217815	Centro de Investigación Biomédica de La Rioja - Hospital San Pedro Logroño	SeqCOVID-SPAIN consortium/IBV(CSIC)	María de Toro et al
Spain/RI-IBV-99020502/2021	EPI_ISL_1217817	Centro de Investigación Biomédica de La Rioja - Hospital San Pedro Logroño	SeqCOVID-SPAIN consortium/IBV(CSIC)	María de Toro et al
Spain/RI-IBV-99020503/2021	EPI_ISL_1217820	Centro de Investigación Biomédica de La Rioja - Hospital San Pedro Logroño	SeqCOVID-SPAIN consortium/IBV(CSIC)	María de Toro et al
Spain/RI-IBV-99020504/2021	EPI_ISL_1217822	Centro de Investigación Biomédica de La Rioja - Hospital San Pedro Logroño	SeqCOVID-SPAIN consortium/IBV(CSIC)	María de Toro et al
Spain/RI-IBV-99020505/2021	EPI_ISL_1217825	Centro de Investigación Biomédica de La Rioja - Hospital San Pedro Logroño	SeqCOVID-SPAIN consortium/IBV(CSIC)	María de Toro et al
Spain/RI-IBV-99020506/2021	EPI_ISL_1217827	Centro de Investigación Biomédica de La Rioja - Hospital San Pedro Logroño	SeqCOVID-SPAIN consortium/IBV(CSIC)	María de Toro et al
Spain/RI-IBV-99020507/2021	EPI_ISL_1217830	Centro de Investigación Biomédica de La Rioja - Hospital San Pedro Logroño	SeqCOVID-SPAIN consortium/IBV(CSIC)	María de Toro et al
Spain/RI-IBV-99020510/2021	EPI_ISL_1217833	Centro de Investigación Biomédica de La Rioja - Hospital San Pedro Logroño	SeqCOVID-SPAIN consortium/IBV(CSIC)	María de Toro et al
Spain/RI-IBV-99020511/2021	EPI_ISL_1217835	Centro de Investigación Biomédica de La Rioja - Hospital San Pedro Logroño	SeqCOVID-SPAIN consortium/IBV(CSIC)	María de Toro et al
Spain/RI-IBV-99020514/2021	EPI_ISL_1217838	Centro de Investigación Biomédica de La Rioja - Hospital San Pedro Logroño	SeqCOVID-SPAIN consortium/IBV(CSIC)	María de Toro et al
Spain/RI-IBV-99020515/2021	EPI_ISL_1217841	Centro de Investigación Biomédica de La Rioja - Hospital San Pedro Logroño	SeqCOVID-SPAIN consortium/IBV(CSIC)	María de Toro et al
Spain/RI-IBV-99020516/2021	EPI_ISL_1217843	Centro de Investigación Biomédica de La Rioja - Hospital San Pedro Logroño	SeqCOVID-SPAIN consortium/IBV(CSIC)	María de Toro et al
Spain/RI-IBV-99020517/2021	EPI_ISL_1217845	Centro de Investigación Biomédica de La Rioja - Hospital San Pedro Logroño	SeqCOVID-SPAIN consortium/IBV(CSIC)	María de Toro et al
Spain/RI-IBV-99020518/2021	EPI_ISL_1217848	Centro de Investigación Biomédica de La Rioja - Hospital San Pedro Logroño	SeqCOVID-SPAIN consortium/IBV(CSIC)	María de Toro et al
Spain/RI-IBV-99020520/2021	EPI_ISL_1217851	Centro de Investigación Biomédica de La Rioja - Hospital San Pedro Logroño	SeqCOVID-SPAIN consortium/IBV(CSIC)	María de Toro et al
Spain/RI-IBV-99020522/2021	EPI_ISL_1217854	Centro de Investigación Biomédica de La Rioja - Hospital San Pedro Logroño	SeqCOVID-SPAIN consortium/IBV(CSIC)	María de Toro et al
Spain/RI-IBV-99020524/2021	EPI_ISL_1217856	Centro de Investigación Biomédica de La Rioja - Hospital San Pedro Logroño	SeqCOVID-SPAIN consortium/IBV(CSIC)	María de Toro et al
Spain/RI-IBV-99020526/2021	EPI_ISL_1217859	Centro de Investigación Biomédica de La Rioja - Hospital San Pedro Logroño	SeqCOVID-SPAIN consortium/IBV(CSIC)	María de Toro et al
Spain/RI-IBV-99020527/2021	EPI_ISL_1217861	Centro de Investigación Biomédica de La Rioja - Hospital San Pedro Logroño	SeqCOVID-SPAIN consortium/IBV(CSIC)	María de Toro et al
Spain/RI-IBV-99020528/2021	EPI_ISL_1217864	Centro de Investigación Biomédica de La Rioja - Hospital San Pedro Logroño	SeqCOVID-SPAIN consortium/IBV(CSIC)	María de Toro et al
Spain/RI-IBV-99020531/2021	EPI_ISL_1217867	Centro de Investigación Biomédica de La Rioja - Hospital San Pedro Logroño	SeqCOVID-SPAIN consortium/IBV(CSIC)	María de Toro et al
Spain/RI-IBV-99020532/2021	EPI_ISL_1217868	Centro de Investigación Biomédica de La Rioja - Hospital San Pedro Logroño	SeqCOVID-SPAIN consortium/IBV(CSIC)	María de Toro et al
Spain/RI-IBV-99020533/2021	EPI_ISL_1217869	Centro de Investigación Biomédica de La Rioja - Hospital San Pedro Logroño	SeqCOVID-SPAIN consortium/IBV(CSIC)	María de Toro et al
Spain/RI-IBV-99020535/2021	EPI_ISL_1217871	Centro de Investigación Biomédica de La Rioja - Hospital San Pedro Logroño	SeqCOVID-SPAIN consortium/IBV(CSIC)	María de Toro et al
Spain/RI-IBV-99020536/2021	EPI_ISL_1217874	Centro de Investigación Biomédica de La Rioja - Hospital San Pedro Logroño	SeqCOVID-SPAIN consortium/IBV(CSIC)	María de Toro et al
Spain/RI-IBV-99020537/2021	EPI_ISL_1217876	Centro de Investigación Biomédica de La Rioja - Hospital San Pedro Logroño	SeqCOVID-SPAIN consortium/IBV(CSIC)	María de Toro et al
Spain/RI-IBV-99020539/2021	EPI_ISL_1217879	Centro de Investigación Biomédica de La Rioja - Hospital San Pedro Logroño	SeqCOVID-SPAIN consortium/IBV(CSIC)	María de Toro et al
Spain/RI-IBV-99020541/2021	EPI_ISL_1217882	Centro de Investigación Biomédica de La Rioja - Hospital San Pedro Logroño	SeqCOVID-SPAIN consortium/IBV(CSIC)	María de Toro et al
Spain/RI-IBV-99020542/2021	EPI_ISL_1217885	Centro de Investigación Biomédica de La Rioja - Hospital San Pedro Logroño	SeqCOVID-SPAIN consortium/IBV(CSIC)	María de Toro et al
Spain/RI-IBV-99020543/2021	EPI_ISL_1217888	Centro de Investigación Biomédica de La Rioja - Hospital San Pedro Logroño	SeqCOVID-SPAIN consortium/IBV(CSIC)	María de Toro et al
Spain/RI-IBV-99020544/2021	EPI_ISL_1217891	Centro de Investigación Biomédica de La Rioja - Hospital San Pedro Logroño	SeqCOVID-SPAIN consortium/IBV(CSIC)	María de Toro et al
Spain/RI-IBV-99020545/2021	EPI_ISL_1217894	Centro de Investigación Biomédica de La Rioja - Hospital San Pedro Logroño	SeqCOVID-SPAIN consortium/IBV(CSIC)	María de Toro et al
Spain/RI-IBV-99020546/2021	EPI_ISL_1217897	Centro de Investigación Biomédica de La Rioja - Hospital San Pedro Logroño	SeqCOVID-SPAIN consortium/IBV(CSIC)	María de Toro et al
Spain/RI-IBV-99020547/2021	EPI_ISL_1217900	Centro de Investigación Biomédica de La Rioja - Hospital San Pedro Logroño	SeqCOVID-SPAIN consortium/IBV(CSIC)	María de Toro et al
Spain/RI-IBV-99020548/2021	EPI_ISL_1217903	Centro de Investigación Biomédica de La Rioja - Hospital San Pedro Logroño	SeqCOVID-SPAIN consortium/IBV(CSIC)	María de Toro et al
Spain/RI-IBV-99020552/2021	EPI_ISL_1217905	Centro de Investigación Biomédica de La Rioja - Hospital San Pedro Logroño	SeqCOVID-SPAIN consortium/IBV(CSIC)	María de Toro et al
Spain/RI-IBV-99020554/2021	EPI_ISL_1217908	Centro de Investigación Biomédica de La Rioja - Hospital San Pedro Logroño	SeqCOVID-SPAIN consortium/IBV(CSIC)	María de Toro et al
Spain/RI-IBV-99020555/2021	EPI_ISL_1217911	Centro de Investigación Biomédica de La Rioja - Hospital San Pedro Logroño	SeqCOVID-SPAIN consortium/IBV(CSIC)	María de Toro et al
Spain/RI-IBV-99020556/2021	EPI_ISL_1217914	Centro de Investigación Biomédica de La Rioja - Hospital San Pedro Logroño	SeqCOVID-SPAIN consortium/IBV(CSIC)	María de Toro et al
Spain/RI-IBV-99020557/2021	EPI_ISL_1217916	Centro de Investigación Biomédica de La Rioja - Hospital San Pedro Logroño	SeqCOVID-SPAIN consortium/IBV(CSIC)	María de Toro et al
Spain/RI-IBV-99020558/2021	EPI_ISL_1217919	Centro de Investigación Biomédica de La Rioja - Hospital San Pedro Logroño	SeqCOVID-SPAIN consortium/IBV(CSIC)	María de Toro et al
Spain/RI-IBV-99020559/2021	EPI_ISL_1217922	Centro de Investigación Biomédica de La Rioja - Hospital San Pedro Logroño	SeqCOVID-SPAIN consortium/IBV(CSIC)	María de Toro et al
Spain/RI-IBV-99020560/2021	EPI_ISL_1217924	Centro de Investigación Biomédica de La Rioja - Hospital San Pedro Logroño	SeqCOVID-SPAIN consortium/IBV(CSIC)	María de Toro et al
Spain/RI-IBV-99020561/2021	EPI_ISL_1217928	Centro de Investigación Biomédica de La Rioja - Hospital San Pedro Logroño	SeqCOVID-SPAIN consortium/IBV(CSIC)	María de Toro et al
Spain/RI-IBV-99020562/2021	EPI_ISL_1217930	Centro de Investigación Biomédica de La Rioja - Hospital San Pedro Logroño	SeqCOVID-SPAIN consortium/IBV(CSIC)	María de Toro et al
Spain/RI-IBV-99024253/2021	EPI_ISL_1369172	Centro de Investigación Biomédica de La Rioja - Hospital San Pedro Logroño	SeqCOVID-SPAIN consortium/IBV(CSIC)	María de Toro et al
Spain/RI-IBV-99024254/2021	EPI_ISL_1369173	Centro de Investigación Biomédica de La Rioja - Hospital San Pedro Logroño	SeqCOVID-SPAIN consortium/IBV(CSIC)	María de Toro et al
Spain/RI-IBV-99024256/2021	EPI_ISL_1369174	Centro de Investigación Biomédica de La Rioja - Hospital San Pedro Logroño	SeqCOVID-SPAIN consortium/IBV(CSIC)	María de Toro et al
Spain/RI-IBV-99024257/2021	EPI_ISL_1369175	Centro de Investigación Biomédica de La Rioja - Hospital San Pedro Logroño	SeqCOVID-SPAIN consortium/IBV(CSIC)	María de Toro et al
Spain/RI-IBV-99024258/2021	EPI_ISL_1369176	Centro de Investigación Biomédica de La Rioja - Hospital San Pedro Logroño	SeqCOVID-SPAIN consortium/IBV(CSIC)	María de Toro et al
Spain/RI-IBV-99024259/2021	EPI_ISL_1369177	Centro de Investigación Biomédica de La Rioja - Hospital San Pedro Logroño	SeqCOVID-SPAIN consortium/IBV(CSIC)	María de Toro et al
Spain/RI-IBV-99024261/2021	EPI_ISL_1369178	Centro de Investigación Biomédica de La Rioja - Hospital San Pedro Logroño	SeqCOVID-SPAIN consortium/IBV(CSIC)	María de Toro et al
Spain/RI-IBV-99024262/2021	EPI_ISL_1369179	Centro de Investigación Biomédica de La Rioja - Hospital San Pedro Logroño	SeqCOVID-SPAIN consortium/IBV(CSIC)	María de Toro et al
Spain/RI-IBV-99024264/2021	EPI_ISL_1369180	Centro de Investigación Biomédica de La Rioja - Hospital San Pedro Logroño	SeqCOVID-SPAIN consortium/IBV(CSIC)	María de Toro et al
Spain/RI-IBV-99024267/2021	EPI_ISL_1369181	Centro de Investigación Biomédica de La Rioja - Hospital San Pedro Logroño	SeqCOVID-SPAIN consortium/IBV(CSIC)	María de Toro et al
Spain/RI-IBV-99024268/2021	EPI_ISL_1369182	Centro de Investigación Biomédica de La Rioja - Hospital San Pedro Logroño	SeqCOVID-SPAIN consortium/IBV(CSIC)	María de Toro et al
Spain/RI-IBV-99024269/2021	EPI_ISL_1369183	Centro de Investigación Biomédica de La Rioja - Hospital San Pedro Logroño	SeqCOVID-SPAIN consortium/IBV(CSIC)	María de Toro et al
Spain/RI-IBV-99024270/2021	EPI_ISL_1369184	Centro de Investigación Biomédica de La Rioja - Hospital San Pedro Logroño	SeqCOVID-SPAIN consortium/IBV(CSIC)	María de Toro et al
Spain/RI-IBV-99024271/2021	EPI_ISL_1369185	Centro de Investigación Biomédica de La Rioja - Hospital San Pedro Logroño	SeqCOVID-SPAIN consortium/IBV(CSIC)	María de Toro et al
Spain/RI-IBV-99024272/2021	EPI_ISL_1369186	Centro de Investigación Biomédica de La Rioja - Hospital San Pedro Logroño	SeqCOVID-SPAIN consortium/IBV(CSIC)	María de Toro et al
Spain/RI-IBV-99024276/2021	EPI_ISL_1369187	Centro de Investigación Biomédica de La Rioja - Hospital San Pedro Logroño	SeqCOVID-SPAIN consortium/IBV(CSIC)	María de Toro et al
Spain/RI-IBV-99024277/2021	EPI_ISL_1369188	Centro de Investigación Biomédica de La Rioja - Hospital San Pedro Logroño	SeqCOVID-SPAIN consortium/IBV(CSIC)	María de Toro et al
Spain/RI-IBV-99024279/2021	EPI_ISL_1369189	Centro de Investigación Biomédica de La Rioja - Hospital San Pedro Logroño	SeqCOVID-SPAIN consortium/IBV(CSIC)	María de Toro et al
Spain/RI-IBV-99024280/2021	EPI_ISL_1369190	Centro de Investigación Biomédica de La Rioja - Hospital San Pedro Logroño	SeqCOVID-SPAIN consortium/IBV(CSIC)	María de Toro et al
Spain/RI-IBV-99024282/2021	EPI_ISL_1369191	Centro de Investigación Biomédica de La Rioja - Hospital San Pedro Logroño	SeqCOVID-SPAIN consortium/IBV(CSIC)	María de Toro et al
Spain/RI-IBV-99024284/2021	EPI_ISL_1369192	Centro de Investigación Biomédica de La Rioja - Hospital San Pedro Logroño	SeqCOVID-SPAIN consortium/IBV(CSIC)	María de Toro et al
Spain/RI-IBV-99024285/2021	EPI_ISL_1369193	Centro de Investigación Biomédica de La Rioja - Hospital San Pedro Logroño	SeqCOVID-SPAIN consortium/IBV(CSIC)	María de Toro et al
Spain/RI-IBV-99024288/2021	EPI_ISL_1369194	Centro de Investigación Biomédica de La Rioja - Hospital San Pedro Logroño	SeqCOVID-SPAIN consortium/IBV(CSIC)	María de Toro et al
Spain/RI-IBV-99024289/2021	EPI_ISL_1369195	Centro de Investigación Biomédica de La Rioja - Hospital San Pedro Logroño	SeqCOVID-SPAIN consortium/IBV(CSIC)	María de Toro et al
Spain/RI-IBV-99024290/2021	EPI_ISL_1369196	Centro de Investigación Biomédica de La Rioja - Hospital San Pedro Logroño	SeqCOVID-SPAIN consortium/IBV(CSIC)	María de Toro et al
Spain/RI-IBV-99024295/2021	EPI_ISL_1369197	Centro de Investigación Biomédica de La Rioja - Hospital San Pedro Logroño	SeqCOVID-SPAIN consortium/IBV(CSIC)	María de Toro et al
Spain/RI-IBV-99024296/2021	EPI_ISL_1369198	Centro de Investigación Biomédica de La Rioja - Hospital San Pedro Logroño	SeqCOVID-SPAIN consortium/IBV(CSIC)	María de Toro et al
Spain/RI-IBV-99024297/2021	EPI_ISL_1369199	Centro de Investigación Biomédica de La Rioja - Hospital San Pedro Logroño	SeqCOVID-SPAIN consortium/IBV(CSIC)	María de Toro et al
Spain/RI-IBV-99024298/2021	EPI_ISL_1369200	Centro de Investigación Biomédica de La Rioja - Hospital San Pedro Logroño	SeqCOVID-SPAIN consortium/IBV(CSIC)	María de Toro et al
Spain/RI-IBV-99024299/2021	EPI_ISL_1369201	Centro de Investigación Biomédica de La Rioja - Hospital San Pedro Logroño	SeqCOVID-SPAIN consortium/IBV(CSIC)	María de Toro et al
Spain/RI-IBV-99024301/2021	EPI_ISL_1369202	Centro de Investigación Biomédica de La Rioja - Hospital San Pedro Logroño	SeqCOVID-SPAIN consortium/IBV(CSIC)	María de Toro et al
Spain/RI-IBV-99024304/2021	EPI_ISL_1369203	Centro de Investigación Biomédica de La Rioja - Hospital San Pedro Logroño	SeqCOVID-SPAIN consortium/IBV(CSIC)	María de Toro et al
Spain/RI-IBV-99024307/2021	EPI_ISL_1369204	Centro de Investigación Biomédica de La Rioja - Hospital San Pedro Logroño	SeqCOVID-SPAIN consortium/IBV(CSIC)	María de Toro et al
Spain/RI-IBV-99024311/2021	EPI_ISL_1369205	Centro de Investigación Biomédica de La Rioja - Hospital San Pedro Logroño	SeqCOVID-SPAIN consortium/IBV(CSIC)	María de Toro et al
Spain/RI-IBV-99024313/2021	EPI_ISL_1369206	Centro de Investigación Biomédica de La Rioja - Hospital San Pedro Logroño	SeqCOVID-SPAIN consortium/IBV(CSIC)	María de Toro et al
Spain/RI-IBV-99024314/2021	EPI_ISL_1369207	Centro de Investigación Biomédica de La Rioja - Hospital San Pedro Logroño	SeqCOVID-SPAIN consortium/IBV(CSIC)	María de Toro et al
Spain/RI-IBV-99024320/2021	EPI_ISL_1369208	Centro de Investigación Biomédica de La Rioja - Hospital San Pedro Logroño	SeqCOVID-SPAIN consortium/IBV(CSIC)	María de Toro et al
Spain/RI-IBV-99024323/2021	EPI_ISL_1369209	Centro de Investigación Biomédica de La Rioja - Hospital San Pedro Logroño	SeqCOVID-SPAIN consortium/IBV(CSIC)	María de Toro et al
Spain/RI-IBV-99024326/2021	EPI_ISL_1369210	Centro de Investigación Biomédica de La Rioja - Hospital San Pedro Logroño	SeqCOVID-SPAIN consortium/IBV(CSIC)	María de Toro et al
Spain/RI-IBV-99024329/2021	EPI_ISL_1369211	Centro de Investigación Biomédica de La Rioja - Hospital San Pedro Logroño	SeqCOVID-SPAIN consortium/IBV(CSIC)	María de Toro et al
Spain/RI-IBV-99024330/2021	EPI_ISL_1369212	Centro de Investigación Biomédica de La Rioja - Hospital San Pedro Logroño	SeqCOVID-SPAIN consortium/IBV(CSIC)	María de Toro et al
Spain/RI-IBV-99024332/2021	EPI_ISL_1369213	Centro de Investigación Biomédica de La Rioja - Hospital San Pedro Logroño	SeqCOVID-SPAIN consortium/IBV(CSIC)	María de Toro et al
Spain/RI-IBV-99024336/2021	EPI_ISL_1369214	Centro de Investigación Biomédica de La Rioja - Hospital San Pedro Logroño	SeqCOVID-SPAIN consortium/IBV(CSIC)	María de Toro et al
Spain/RI-IBV-99024340/2021	EPI_ISL_1369215	Centro de Investigación Biomédica de La Rioja - Hospital San Pedro Logroño	SeqCOVID-SPAIN consortium/IBV(CSIC)	María de Toro et al
Spain/RI-IBV-99024341/2021	EPI_ISL_1369216	Centro de Investigación Biomédica de La Rioja - Hospital San Pedro Logroño	SeqCOVID-SPAIN consortium/IBV(CSIC)	María de Toro et al
Spain/RI-IBV-99024343/2021	EPI_ISL_1369217	Centro de Investigación Biomédica de La Rioja - Hospital San Pedro Logroño	SeqCOVID-SPAIN consortium/IBV(CSIC)	María de Toro et al
Spain/RI-IBV-99024344/2021	EPI_ISL_1369218	Centro de Investigación Biomédica de La Rioja - Hospital San Pedro Logroño	SeqCOVID-SPAIN consortium/IBV(CSIC)	María de Toro et al
Spain/RI-IBV-99024345/2021	EPI_ISL_1369219	Centro de Investigación Biomédica de La Rioja - Hospital San Pedro Logroño	SeqCOVID-SPAIN consortium/IBV(CSIC)	María de Toro et al
Spain/RI-IBV-99024347/2021	EPI_ISL_1369220	Centro de Investigación Biomédica de La Rioja - Hospital San Pedro Logroño	SeqCOVID-SPAIN consortium/IBV(CSIC)	María de Toro et al
Spain/RI-IBV-99024348/2021	EPI_ISL_1369293	Centro de Investigación Biomédica de La Rioja - Hospital San Pedro Logroño	SeqCOVID-SPAIN consortium/IBV(CSIC)	María de Toro et al
Spain/RI-IBV-99024349/2021	EPI_ISL_1369294	Centro de Investigación Biomédica de La Rioja - Hospital San Pedro Logroño	SeqCOVID-SPAIN consortium/IBV(CSIC)	María de Toro et al
Spain/RI-IBV-99024350/2021	EPI_ISL_1369295	Centro de Investigación Biomédica de La Rioja - Hospital San Pedro Logroño	SeqCOVID-SPAIN consortium/IBV(CSIC)	María de Toro et al
Spain/RI-IBV-99024352/2021	EPI_ISL_1369296	Centro de Investigación Biomédica de La Rioja - Hospital San Pedro Logroño	SeqCOVID-SPAIN consortium/IBV(CSIC)	María de Toro et al
Spain/RI-IBV-99024353/2021	EPI_ISL_1369297	Centro de Investigación Biomédica de La Rioja - Hospital San Pedro Logroño	SeqCOVID-SPAIN consortium/IBV(CSIC)	María de Toro et al
Spain/RI-IBV-99024354/2021	EPI_ISL_1369298	Centro de Investigación Biomédica de La Rioja - Hospital San Pedro Logroño	SeqCOVID-SPAIN consortium/IBV(CSIC)	María de Toro et al
Spain/RI-IBV-99024355/2021	EPI_ISL_1369299	Centro de Investigación Biomédica de La Rioja - Hospital San Pedro Logroño	SeqCOVID-SPAIN consortium/IBV(CSIC)	María de Toro et al
Spain/RI-IBV-99024356/2021	EPI_ISL_1369300	Centro de Investigación Biomédica de La Rioja - Hospital San Pedro Logroño	SeqCOVID-SPAIN consortium/IBV(CSIC)	María de Toro et al
Spain/RI-IBV-99024357/2021	EPI_ISL_1369301	Centro de Investigación Biomédica de La Rioja - Hospital San Pedro Logroño	SeqCOVID-SPAIN consortium/IBV(CSIC)	María de Toro et al
Spain/RI-IBV-99024358/2021	EPI_ISL_1369302	Centro de Investigación Biomédica de La Rioja - Hospital San Pedro Logroño	SeqCOVID-SPAIN consortium/IBV(CSIC)	María de Toro et al
Spain/RI-IBV-99024359/2021	EPI_ISL_1369303	Centro de Investigación Biomédica de La Rioja - Hospital San Pedro Logroño	SeqCOVID-SPAIN consortium/IBV(CSIC)	María de Toro et al
Spain/RI-IBV-99024361/2021	EPI_ISL_1369304	Centro de Investigación Biomédica de La Rioja - Hospital San Pedro Logroño	SeqCOVID-SPAIN consortium/IBV(CSIC)	María de Toro et al
Spain/RI-IBV-99024362/2021	EPI_ISL_1369305	Centro de Investigación Biomédica de La Rioja - Hospital San Pedro Logroño	SeqCOVID-SPAIN consortium/IBV(CSIC)	María de Toro et al
Spain/RI-IBV-99024364/2021	EPI_ISL_1369306	Centro de Investigación Biomédica de La Rioja - Hospital San Pedro Logroño	SeqCOVID-SPAIN consortium/IBV(CSIC)	María de Toro et al
Spain/RI-IBV-99024365/2021	EPI_ISL_1369307	Centro de Investigación Biomédica de La Rioja - Hospital San Pedro Logroño	SeqCOVID-SPAIN consortium/IBV(CSIC)	María de Toro et al
Spain/RI-IBV-99024366/2021	EPI_ISL_1369308	Centro de Investigación Biomédica de La Rioja - Hospital San Pedro Logroño	SeqCOVID-SPAIN consortium/IBV(CSIC)	María de Toro et al
Spain/RI-IBV-99024367/2021	EPI_ISL_1369309	Centro de Investigación Biomédica de La Rioja - Hospital San Pedro Logroño	SeqCOVID-SPAIN consortium/IBV(CSIC)	María de Toro et al
Spain/RI-IBV-99024368/2021	EPI_ISL_1369310	Centro de Investigación Biomédica de La Rioja - Hospital San Pedro Logroño	SeqCOVID-SPAIN consortium/IBV(CSIC)	María de Toro et al
Spain/RI-IBV-99024370/2021	EPI_ISL_1369311	Centro de Investigación Biomédica de La Rioja - Hospital San Pedro Logroño	SeqCOVID-SPAIN consortium/IBV(CSIC)	María de Toro et al
Spain/RI-IBV-99024372/2021	EPI_ISL_1369312	Centro de Investigación Biomédica de La Rioja - Hospital San Pedro Logroño	SeqCOVID-SPAIN consortium/IBV(CSIC)	María de Toro et al
Spain/RI-IBV-99024373/2021	EPI_ISL_1369313	Centro de Investigación Biomédica de La Rioja - Hospital San Pedro Logroño	SeqCOVID-SPAIN consortium/IBV(CSIC)	María de Toro et al
Spain/RI-IBV-99024374/2021	EPI_ISL_1369314	Centro de Investigación Biomédica de La Rioja - Hospital San Pedro Logroño	SeqCOVID-SPAIN consortium/IBV(CSIC)	María de Toro et al
Spain/RI-IBV-99024375/2021	EPI_ISL_1369315	Centro de Investigación Biomédica de La Rioja - Hospital San Pedro Logroño	SeqCOVID-SPAIN consortium/IBV(CSIC)	María de Toro et al
Spain/RI-IBV-99024376/2021	EPI_ISL_1369316	Centro de Investigación Biomédica de La Rioja - Hospital San Pedro Logroño	SeqCOVID-SPAIN consortium/IBV(CSIC)	María de Toro et al
Spain/RI-IBV-99024377/2021	EPI_ISL_1369317	Centro de Investigación Biomédica de La Rioja - Hospital San Pedro Logroño	SeqCOVID-SPAIN consortium/IBV(CSIC)	María de Toro et al
Spain/RI-IBV-99024379/2021	EPI_ISL_1369318	Centro de Investigación Biomédica de La Rioja - Hospital San Pedro Logroño	SeqCOVID-SPAIN consortium/IBV(CSIC)	María de Toro et al
Spain/RI-IBV-99024381/2021	EPI_ISL_1369319	Centro de Investigación Biomédica de La Rioja - Hospital San Pedro Logroño	SeqCOVID-SPAIN consortium/IBV(CSIC)	María de Toro et al
Spain/RI-IBV-99024382/2021	EPI_ISL_1369320	Centro de Investigación Biomédica de La Rioja - Hospital San Pedro Logroño	SeqCOVID-SPAIN consortium/IBV(CSIC)	María de Toro et al
Spain/RI-IBV-99024383/2021	EPI_ISL_1369321	Centro de Investigación Biomédica de La Rioja - Hospital San Pedro Logroño	SeqCOVID-SPAIN consortium/IBV(CSIC)	María de Toro et al
Spain/RI-IBV-99024384/2021	EPI_ISL_1369322	Centro de Investigación Biomédica de La Rioja - Hospital San Pedro Logroño	SeqCOVID-SPAIN consortium/IBV(CSIC)	María de Toro et al
Spain/RI-IBV-99024386/2021	EPI_ISL_1369323	Centro de Investigación Biomédica de La Rioja - Hospital San Pedro Logroño	SeqCOVID-SPAIN consortium/IBV(CSIC)	María de Toro et al
Spain/RI-IBV-99024387/2021	EPI_ISL_1369324	Centro de Investigación Biomédica de La Rioja - Hospital San Pedro Logroño	SeqCOVID-SPAIN consortium/IBV(CSIC)	María de Toro et al
Spain/RI-IBV-99024388/2021	EPI_ISL_1369325	Centro de Investigación Biomédica de La Rioja - Hospital San Pedro Logroño	SeqCOVID-SPAIN consortium/IBV(CSIC)	María de Toro et al
Spain/RI-IBV-99024389/2021	EPI_ISL_1369326	Centro de Investigación Biomédica de La Rioja - Hospital San Pedro Logroño	SeqCOVID-SPAIN consortium/IBV(CSIC)	María de Toro et al
Spain/RI-IBV-99024390/2021	EPI_ISL_1369327	Centro de Investigación Biomédica de La Rioja - Hospital San Pedro Logroño	SeqCOVID-SPAIN consortium/IBV(CSIC)	María de Toro et al
Spain/RI-IBV-99024391/2021	EPI_ISL_1369328	Centro de Investigación Biomédica de La Rioja - Hospital San Pedro Logroño	SeqCOVID-SPAIN consortium/IBV(CSIC)	María de Toro et al
Spain/RI-IBV-99024392/2021	EPI_ISL_1369329	Centro de Investigación Biomédica de La Rioja - Hospital San Pedro Logroño	SeqCOVID-SPAIN consortium/IBV(CSIC)	María de Toro et al
Spain/RI-IBV-99024393/2021	EPI_ISL_1369330	Centro de Investigación Biomédica de La Rioja - Hospital San Pedro Logroño	SeqCOVID-SPAIN consortium/IBV(CSIC)	María de Toro et al
Spain/RI-IBV-99024396/2021	EPI_ISL_1369331	Centro de Investigación Biomédica de La Rioja - Hospital San Pedro Logroño	SeqCOVID-SPAIN consortium/IBV(CSIC)	María de Toro et al
Spain/RI-IBV-99024397/2021	EPI_ISL_1369332	Centro de Investigación Biomédica de La Rioja - Hospital San Pedro Logroño	SeqCOVID-SPAIN consortium/IBV(CSIC)	María de Toro et al
Spain/RI-IBV-99024398/2021	EPI_ISL_1369333	Centro de Investigación Biomédica de La Rioja - Hospital San Pedro Logroño	SeqCOVID-SPAIN consortium/IBV(CSIC)	María de Toro et al
Spain/RI-IBV-99024399/2021	EPI_ISL_1369334	Centro de Investigación Biomédica de La Rioja - Hospital San Pedro Logroño	SeqCOVID-SPAIN consortium/IBV(CSIC)	María de Toro et al
Spain/RI-IBV-99024400/2021	EPI_ISL_1369335	Centro de Investigación Biomédica de La Rioja - Hospital San Pedro Logroño	SeqCOVID-SPAIN consortium/IBV(CSIC)	María de Toro et al
Spain/RI-IBV-99024401/2021	EPI_ISL_1369336	Centro de Investigación Biomédica de La Rioja - Hospital San Pedro Logroño	SeqCOVID-SPAIN consortium/IBV(CSIC)	María de Toro et al
Spain/RI-IBV-99024402/2021	EPI_ISL_1369337	Centro de Investigación Biomédica de La Rioja - Hospital San Pedro Logroño	SeqCOVID-SPAIN consortium/IBV(CSIC)	María de Toro et al
Spain/RI-IBV-99024403/2021	EPI_ISL_1369338	Centro de Investigación Biomédica de La Rioja - Hospital San Pedro Logroño	SeqCOVID-SPAIN consortium/IBV(CSIC)	María de Toro et al
Spain/RI-IBV-99024404/2021	EPI_ISL_1369339	Centro de Investigación Biomédica de La Rioja - Hospital San Pedro Logroño	SeqCOVID-SPAIN consortium/IBV(CSIC)	María de Toro et al
Spain/RI-IBV-99024405/2021	EPI_ISL_1369340	Centro de Investigación Biomédica de La Rioja - Hospital San Pedro Logroño	SeqCOVID-SPAIN consortium/IBV(CSIC)	María de Toro et al
Spain/RI-IBV-99024406/2021	EPI_ISL_1369341	Centro de Investigación Biomédica de La Rioja - Hospital San Pedro Logroño	SeqCOVID-SPAIN consortium/IBV(CSIC)	María de Toro et al
Spain/RI-IBV-99024408/2021	EPI_ISL_1369342	Centro de Investigación Biomédica de La Rioja - Hospital San Pedro Logroño	SeqCOVID-SPAIN consortium/IBV(CSIC)	María de Toro et al
Spain/RI-IBV-99024409/2021	EPI_ISL_1369343	Centro de Investigación Biomédica de La Rioja - Hospital San Pedro Logroño	SeqCOVID-SPAIN consortium/IBV(CSIC)	María de Toro et al
Spain/RI-IBV-99024410/2021	EPI_ISL_1369344	Centro de Investigación Biomédica de La Rioja - Hospital San Pedro Logroño	SeqCOVID-SPAIN consortium/IBV(CSIC)	María de Toro et al
Spain/RI-IBV-99024411/2021	EPI_ISL_1369345	Centro de Investigación Biomédica de La Rioja - Hospital San Pedro Logroño	SeqCOVID-SPAIN consortium/IBV(CSIC)	María de Toro et al
Spain/RI-IBV-99024412/2021	EPI_ISL_1369346	Centro de Investigación Biomédica de La Rioja - Hospital San Pedro Logroño	SeqCOVID-SPAIN consortium/IBV(CSIC)	María de Toro et al
Spain/RI-IBV-99024413/2021	EPI_ISL_1369347	Centro de Investigación Biomédica de La Rioja - Hospital San Pedro Logroño	SeqCOVID-SPAIN consortium/IBV(CSIC)	María de Toro et al
Spain/RI-IBV-99024414/2021	EPI_ISL_1369348	Centro de Investigación Biomédica de La Rioja - Hospital San Pedro Logroño	SeqCOVID-SPAIN consortium/IBV(CSIC)	María de Toro et al
Spain/RI-IBV-99024415/2021	EPI_ISL_1369349	Centro de Investigación Biomédica de La Rioja - Hospital San Pedro Logroño	SeqCOVID-SPAIN consortium/IBV(CSIC)	María de Toro et al
Spain/RI-IBV-99024416/2021	EPI_ISL_1369350	Centro de Investigación Biomédica de La Rioja - Hospital San Pedro Logroño	SeqCOVID-SPAIN consortium/IBV(CSIC)	María de Toro et al
Spain/RI-IBV-99024417/2021	EPI_ISL_1369351	Centro de Investigación Biomédica de La Rioja - Hospital San Pedro Logroño	SeqCOVID-SPAIN consortium/IBV(CSIC)	María de Toro et al
Spain/RI-IBV-99024418/2021	EPI_ISL_1369352	Centro de Investigación Biomédica de La Rioja - Hospital San Pedro Logroño	SeqCOVID-SPAIN consortium/IBV(CSIC)	María de Toro et al
Spain/RI-IBV-99024419/2021	EPI_ISL_1369353	Centro de Investigación Biomédica de La Rioja - Hospital San Pedro Logroño	SeqCOVID-SPAIN consortium/IBV(CSIC)	María de Toro et al
Spain/RI-IBV-99024420/2021	EPI_ISL_1369354	Centro de Investigación Biomédica de La Rioja - Hospital San Pedro Logroño	SeqCOVID-SPAIN consortium/IBV(CSIC)	María de Toro et al
Spain/RI-IBV-99024421/2021	EPI_ISL_1369355	Centro de Investigación Biomédica de La Rioja - Hospital San Pedro Logroño	SeqCOVID-SPAIN consortium/IBV(CSIC)	María de Toro et al
Spain/RI-IBV-99024422/2021	EPI_ISL_1369356	Centro de Investigación Biomédica de La Rioja - Hospital San Pedro Logroño	SeqCOVID-SPAIN consortium/IBV(CSIC)	María de Toro et al
Spain/RI-IBV-99024424/2021	EPI_ISL_1369357	Centro de Investigación Biomédica de La Rioja - Hospital San Pedro Logroño	SeqCOVID-SPAIN consortium/IBV(CSIC)	María de Toro et al
Spain/RI-IBV-99024425/2021	EPI_ISL_1369358	Centro de Investigación Biomédica de La Rioja - Hospital San Pedro Logroño	SeqCOVID-SPAIN consortium/IBV(CSIC)	María de Toro et al
Spain/RI-IBV-99024426/2021	EPI_ISL_1369359	Centro de Investigación Biomédica de La Rioja - Hospital San Pedro Logroño	SeqCOVID-SPAIN consortium/IBV(CSIC)	María de Toro et al
Spain/RI-IBV-99024427/2021	EPI_ISL_1369360	Centro de Investigación Biomédica de La Rioja - Hospital San Pedro Logroño	SeqCOVID-SPAIN consortium/IBV(CSIC)	María de Toro et al
Spain/RI-IBV-99024428/2021	EPI_ISL_1369361	Centro de Investigación Biomédica de La Rioja - Hospital San Pedro Logroño	SeqCOVID-SPAIN consortium/IBV(CSIC)	María de Toro et al
Spain/RI-IBV-99024429/2021	EPI_ISL_1369362	Centro de Investigación Biomédica de La Rioja - Hospital San Pedro Logroño	SeqCOVID-SPAIN consortium/IBV(CSIC)	María de Toro et al
Spain/RI-IBV-99024430/2021	EPI_ISL_1369363	Centro de Investigación Biomédica de La Rioja - Hospital San Pedro Logroño	SeqCOVID-SPAIN consortium/IBV(CSIC)	María de Toro et al
Spain/RI-IBV-99024431/2021	EPI_ISL_1369364	Centro de Investigación Biomédica de La Rioja - Hospital San Pedro Logroño	SeqCOVID-SPAIN consortium/IBV(CSIC)	María de Toro et al
Spain/RI-IBV-99024432/2021	EPI_ISL_1369365	Centro de Investigación Biomédica de La Rioja - Hospital San Pedro Logroño	SeqCOVID-SPAIN consortium/IBV(CSIC)	María de Toro et al
Spain/RI-IBV-99024433/2021	EPI_ISL_1369366	Centro de Investigación Biomédica de La Rioja - Hospital San Pedro Logroño	SeqCOVID-SPAIN consortium/IBV(CSIC)	María de Toro et al
Spain/RI-IBV-99024434/2021	EPI_ISL_1369367	Centro de Investigación Biomédica de La Rioja - Hospital San Pedro Logroño	SeqCOVID-SPAIN consortium/IBV(CSIC)	María de Toro et al
Spain/RI-IBV-99024435/2021	EPI_ISL_1369368	Centro de Investigación Biomédica de La Rioja - Hospital San Pedro Logroño	SeqCOVID-SPAIN consortium/IBV(CSIC)	María de Toro et al
Spain/RI-IBV-99024437/2021	EPI_ISL_1369369	Centro de Investigación Biomédica de La Rioja - Hospital San Pedro Logroño	SeqCOVID-SPAIN consortium/IBV(CSIC)	María de Toro et al
Spain/RI-IBV-99024438/2021	EPI_ISL_1369370	Centro de Investigación Biomédica de La Rioja - Hospital San Pedro Logroño	SeqCOVID-SPAIN consortium/IBV(CSIC)	María de Toro et al
Spain/RI-IBV-99024439/2021	EPI_ISL_1369371	Centro de Investigación Biomédica de La Rioja - Hospital San Pedro Logroño	SeqCOVID-SPAIN consortium/IBV(CSIC)	María de Toro et al
Spain/RI-IBV-99024440/2021	EPI_ISL_1369372	Centro de Investigación Biomédica de La Rioja - Hospital San Pedro Logroño	SeqCOVID-SPAIN consortium/IBV(CSIC)	María de Toro et al
Spain/RI-IBV-99024441/2021	EPI_ISL_1369373	Centro de Investigación Biomédica de La Rioja - Hospital San Pedro Logroño	SeqCOVID-SPAIN consortium/IBV(CSIC)	María de Toro et al
Spain/RI-IBV-99024442/2021	EPI_ISL_1369374	Centro de Investigación Biomédica de La Rioja - Hospital San Pedro Logroño	SeqCOVID-SPAIN consortium/IBV(CSIC)	María de Toro et al
Spain/RI-IBV-99024443/2021	EPI_ISL_1369375	Centro de Investigación Biomédica de La Rioja - Hospital San Pedro Logroño	SeqCOVID-SPAIN consortium/IBV(CSIC)	María de Toro et al
Spain/RI-IBV-99025646/2021	EPI_ISL_1534182	Centro de Investigación Biomédica de La Rioja - Hospital San Pedro Logroño	SeqCOVID-SPAIN consortium/IBV(CSIC)	María de Toro et al
Spain/RI-IBV-99025647/2021	EPI_ISL_1534183	Centro de Investigación Biomédica de La Rioja - Hospital San Pedro Logroño	SeqCOVID-SPAIN consortium/IBV(CSIC)	María de Toro et al
Spain/RI-IBV-99025648/2021	EPI_ISL_1534184	Centro de Investigación Biomédica de La Rioja - Hospital San Pedro Logroño	SeqCOVID-SPAIN consortium/IBV(CSIC)	María de Toro et al
Spain/RI-IBV-99025649/2021	EPI_ISL_1534185	Centro de Investigación Biomédica de La Rioja - Hospital San Pedro Logroño	SeqCOVID-SPAIN consortium/IBV(CSIC)	María de Toro et al
Spain/RI-IBV-99025651/2021	EPI_ISL_1534186	Centro de Investigación Biomédica de La Rioja - Hospital San Pedro Logroño	SeqCOVID-SPAIN consortium/IBV(CSIC)	María de Toro et al
Spain/RI-IBV-99025652/2021	EPI_ISL_1534187	Centro de Investigación Biomédica de La Rioja - Hospital San Pedro Logroño	SeqCOVID-SPAIN consortium/IBV(CSIC)	María de Toro et al
Spain/RI-IBV-99025654/2021	EPI_ISL_1534188	Centro de Investigación Biomédica de La Rioja - Hospital San Pedro Logroño	SeqCOVID-SPAIN consortium/IBV(CSIC)	María de Toro et al
Spain/RI-IBV-99025655/2021	EPI_ISL_1534189	Centro de Investigación Biomédica de La Rioja - Hospital San Pedro Logroño	SeqCOVID-SPAIN consortium/IBV(CSIC)	María de Toro et al
Spain/RI-IBV-99025656/2021	EPI_ISL_1534190	Centro de Investigación Biomédica de La Rioja - Hospital San Pedro Logroño	SeqCOVID-SPAIN consortium/IBV(CSIC)	María de Toro et al
Spain/RI-IBV-99025658/2021	EPI_ISL_1534191	Centro de Investigación Biomédica de La Rioja - Hospital San Pedro Logroño	SeqCOVID-SPAIN consortium/IBV(CSIC)	María de Toro et al
Spain/RI-IBV-99025659/2021	EPI_ISL_1534192	Centro de Investigación Biomédica de La Rioja - Hospital San Pedro Logroño	SeqCOVID-SPAIN consortium/IBV(CSIC)	María de Toro et al
Spain/RI-IBV-99025660/2021	EPI_ISL_1534193	Centro de Investigación Biomédica de La Rioja - Hospital San Pedro Logroño	SeqCOVID-SPAIN consortium/IBV(CSIC)	María de Toro et al
Spain/RI-IBV-99025661/2021	EPI_ISL_1534194	Centro de Investigación Biomédica de La Rioja - Hospital San Pedro Logroño	SeqCOVID-SPAIN consortium/IBV(CSIC)	María de Toro et al
Spain/RI-IBV-99025664/2021	EPI_ISL_1534195	Centro de Investigación Biomédica de La Rioja - Hospital San Pedro Logroño	SeqCOVID-SPAIN consortium/IBV(CSIC)	María de Toro et al
Spain/RI-IBV-99025665/2021	EPI_ISL_1534196	Centro de Investigación Biomédica de La Rioja - Hospital San Pedro Logroño	SeqCOVID-SPAIN consortium/IBV(CSIC)	María de Toro et al
Spain/RI-IBV-99025667/2021	EPI_ISL_1534197	Centro de Investigación Biomédica de La Rioja - Hospital San Pedro Logroño	SeqCOVID-SPAIN consortium/IBV(CSIC)	María de Toro et al
Spain/RI-IBV-99025669/2021	EPI_ISL_1534198	Centro de Investigación Biomédica de La Rioja - Hospital San Pedro Logroño	SeqCOVID-SPAIN consortium/IBV(CSIC)	María de Toro et al
Spain/RI-IBV-99025670/2021	EPI_ISL_1534199	Centro de Investigación Biomédica de La Rioja - Hospital San Pedro Logroño	SeqCOVID-SPAIN consortium/IBV(CSIC)	María de Toro et al
Spain/RI-IBV-99025671/2021	EPI_ISL_1534200	Centro de Investigación Biomédica de La Rioja - Hospital San Pedro Logroño	SeqCOVID-SPAIN consortium/IBV(CSIC)	María de Toro et al
Spain/RI-IBV-99025672/2021	EPI_ISL_1534201	Centro de Investigación Biomédica de La Rioja - Hospital San Pedro Logroño	SeqCOVID-SPAIN consortium/IBV(CSIC)	María de Toro et al
Spain/RI-IBV-99025673/2021	EPI_ISL_1534202	Centro de Investigación Biomédica de La Rioja - Hospital San Pedro Logroño	SeqCOVID-SPAIN consortium/IBV(CSIC)	María de Toro et al
Spain/RI-IBV-99025674/2021	EPI_ISL_1534203	Centro de Investigación Biomédica de La Rioja - Hospital San Pedro Logroño	SeqCOVID-SPAIN consortium/IBV(CSIC)	María de Toro et al
Spain/RI-IBV-99025676/2021	EPI_ISL_1534204	Centro de Investigación Biomédica de La Rioja - Hospital San Pedro Logroño	SeqCOVID-SPAIN consortium/IBV(CSIC)	María de Toro et al
Spain/RI-IBV-99025677/2021	EPI_ISL_1534205	Centro de Investigación Biomédica de La Rioja - Hospital San Pedro Logroño	SeqCOVID-SPAIN consortium/IBV(CSIC)	María de Toro et al
Spain/RI-IBV-99025678/2021	EPI_ISL_1534206	Centro de Investigación Biomédica de La Rioja - Hospital San Pedro Logroño	SeqCOVID-SPAIN consortium/IBV(CSIC)	María de Toro et al
Spain/RI-IBV-99025681/2021	EPI_ISL_1534207	Centro de Investigación Biomédica de La Rioja - Hospital San Pedro Logroño	SeqCOVID-SPAIN consortium/IBV(CSIC)	María de Toro et al
Spain/RI-IBV-99025682/2021	EPI_ISL_1534208	Centro de Investigación Biomédica de La Rioja - Hospital San Pedro Logroño	SeqCOVID-SPAIN consortium/IBV(CSIC)	María de Toro et al
Spain/RI-IBV-99025685/2021	EPI_ISL_1534209	Centro de Investigación Biomédica de La Rioja - Hospital San Pedro Logroño	SeqCOVID-SPAIN consortium/IBV(CSIC)	María de Toro et al
Spain/RI-IBV-99025687/2021	EPI_ISL_1534210	Centro de Investigación Biomédica de La Rioja - Hospital San Pedro Logroño	SeqCOVID-SPAIN consortium/IBV(CSIC)	María de Toro et al
Spain/RI-IBV-99025688/2021	EPI_ISL_1534211	Centro de Investigación Biomédica de La Rioja - Hospital San Pedro Logroño	SeqCOVID-SPAIN consortium/IBV(CSIC)	María de Toro et al
Spain/RI-IBV-99025689/2021	EPI_ISL_1534212	Centro de Investigación Biomédica de La Rioja - Hospital San Pedro Logroño	SeqCOVID-SPAIN consortium/IBV(CSIC)	María de Toro et al
Spain/RI-IBV-99025690/2021	EPI_ISL_1534213	Centro de Investigación Biomédica de La Rioja - Hospital San Pedro Logroño	SeqCOVID-SPAIN consortium/IBV(CSIC)	María de Toro et al
Spain/RI-IBV-99025691/2021	EPI_ISL_1534214	Centro de Investigación Biomédica de La Rioja - Hospital San Pedro Logroño	SeqCOVID-SPAIN consortium/IBV(CSIC)	María de Toro et al
Spain/RI-IBV-99025692/2021	EPI_ISL_1534215	Centro de Investigación Biomédica de La Rioja - Hospital San Pedro Logroño	SeqCOVID-SPAIN consortium/IBV(CSIC)	María de Toro et al
Spain/RI-IBV-99025693/2021	EPI_ISL_1534216	Centro de Investigación Biomédica de La Rioja - Hospital San Pedro Logroño	SeqCOVID-SPAIN consortium/IBV(CSIC)	María de Toro et al
Spain/RI-IBV-99025695/2021	EPI_ISL_1534217	Centro de Investigación Biomédica de La Rioja - Hospital San Pedro Logroño	SeqCOVID-SPAIN consortium/IBV(CSIC)	María de Toro et al
Spain/RI-IBV-99025697/2021	EPI_ISL_1534218	Centro de Investigación Biomédica de La Rioja - Hospital San Pedro Logroño	SeqCOVID-SPAIN consortium/IBV(CSIC)	María de Toro et al
Spain/RI-IBV-99025698/2021	EPI_ISL_1534219	Centro de Investigación Biomédica de La Rioja - Hospital San Pedro Logroño	SeqCOVID-SPAIN consortium/IBV(CSIC)	María de Toro et al
Spain/RI-IBV-99025699/2021	EPI_ISL_1534220	Centro de Investigación Biomédica de La Rioja - Hospital San Pedro Logroño	SeqCOVID-SPAIN consortium/IBV(CSIC)	María de Toro et al
Spain/RI-IBV-99025701/2021	EPI_ISL_1534221	Centro de Investigación Biomédica de La Rioja - Hospital San Pedro Logroño	SeqCOVID-SPAIN consortium/IBV(CSIC)	María de Toro et al
Spain/RI-IBV-99025702/2021	EPI_ISL_1534222	Centro de Investigación Biomédica de La Rioja - Hospital San Pedro Logroño	SeqCOVID-SPAIN consortium/IBV(CSIC)	María de Toro et al
Spain/RI-IBV-99025704/2021	EPI_ISL_1534223	Centro de Investigación Biomédica de La Rioja - Hospital San Pedro Logroño	SeqCOVID-SPAIN consortium/IBV(CSIC)	María de Toro et al
Spain/RI-IBV-99025708/2021	EPI_ISL_1534224	Centro de Investigación Biomédica de La Rioja - Hospital San Pedro Logroño	SeqCOVID-SPAIN consortium/IBV(CSIC)	María de Toro et al
Spain/RI-IBV-99025709/2021	EPI_ISL_1534225	Centro de Investigación Biomédica de La Rioja - Hospital San Pedro Logroño	SeqCOVID-SPAIN consortium/IBV(CSIC)	María de Toro et al
Spain/RI-IBV-99025710/2021	EPI_ISL_1534226	Centro de Investigación Biomédica de La Rioja - Hospital San Pedro Logroño	SeqCOVID-SPAIN consortium/IBV(CSIC)	María de Toro et al
Spain/RI-IBV-99025711/2021	EPI_ISL_1534227	Centro de Investigación Biomédica de La Rioja - Hospital San Pedro Logroño	SeqCOVID-SPAIN consortium/IBV(CSIC)	María de Toro et al
Spain/RI-IBV-99025712/2021	EPI_ISL_1534228	Centro de Investigación Biomédica de La Rioja - Hospital San Pedro Logroño	SeqCOVID-SPAIN consortium/IBV(CSIC)	María de Toro et al
Spain/RI-IBV-99025714/2021	EPI_ISL_1534229	Centro de Investigación Biomédica de La Rioja - Hospital San Pedro Logroño	SeqCOVID-SPAIN consortium/IBV(CSIC)	María de Toro et al
Spain/RI-IBV-99025715/2021	EPI_ISL_1534230	Centro de Investigación Biomédica de La Rioja - Hospital San Pedro Logroño	SeqCOVID-SPAIN consortium/IBV(CSIC)	María de Toro et al
Spain/RI-IBV-99025716/2021	EPI_ISL_1534231	Centro de Investigación Biomédica de La Rioja - Hospital San Pedro Logroño	SeqCOVID-SPAIN consortium/IBV(CSIC)	María de Toro et al
Spain/RI-IBV-99025717/2021	EPI_ISL_1534232	Centro de Investigación Biomédica de La Rioja - Hospital San Pedro Logroño	SeqCOVID-SPAIN consortium/IBV(CSIC)	María de Toro et al
Spain/RI-IBV-99025718/2021	EPI_ISL_1534233	Centro de Investigación Biomédica de La Rioja - Hospital San Pedro Logroño	SeqCOVID-SPAIN consortium/IBV(CSIC)	María de Toro et al
Spain/RI-IBV-99025720/2021	EPI_ISL_1534234	Centro de Investigación Biomédica de La Rioja - Hospital San Pedro Logroño	SeqCOVID-SPAIN consortium/IBV(CSIC)	María de Toro et al
Spain/RI-IBV-99025723/2021	EPI_ISL_1534235	Centro de Investigación Biomédica de La Rioja - Hospital San Pedro Logroño	SeqCOVID-SPAIN consortium/IBV(CSIC)	María de Toro et al
Spain/RI-IBV-99025725/2021	EPI_ISL_1534236	Centro de Investigación Biomédica de La Rioja - Hospital San Pedro Logroño	SeqCOVID-SPAIN consortium/IBV(CSIC)	María de Toro et al
Spain/RI-IBV-99025727/2021	EPI_ISL_1534237	Centro de Investigación Biomédica de La Rioja - Hospital San Pedro Logroño	SeqCOVID-SPAIN consortium/IBV(CSIC)	María de Toro et al
Spain/RI-IBV-99025731/2021	EPI_ISL_1534238	Centro de Investigación Biomédica de La Rioja - Hospital San Pedro Logroño	SeqCOVID-SPAIN consortium/IBV(CSIC)	María de Toro et al
Spain/RI-IBV-99025733/2021	EPI_ISL_1534239	Centro de Investigación Biomédica de La Rioja - Hospital San Pedro Logroño	SeqCOVID-SPAIN consortium/IBV(CSIC)	María de Toro et al
Spain/RI-IBV-99025735/2021	EPI_ISL_1534240	Centro de Investigación Biomédica de La Rioja - Hospital San Pedro Logroño	SeqCOVID-SPAIN consortium/IBV(CSIC)	María de Toro et al
Spain/RI-IBV-99025737/2021	EPI_ISL_1534241	Centro de Investigación Biomédica de La Rioja - Hospital San Pedro Logroño	SeqCOVID-SPAIN consortium/IBV(CSIC)	María de Toro et al
Spain/RI-IBV-99025738/2021	EPI_ISL_1534242	Centro de Investigación Biomédica de La Rioja - Hospital San Pedro Logroño	SeqCOVID-SPAIN consortium/IBV(CSIC)	María de Toro et al
Spain/RI-IBV-99025739/2021	EPI_ISL_1534243	Centro de Investigación Biomédica de La Rioja - Hospital San Pedro Logroño	SeqCOVID-SPAIN consortium/IBV(CSIC)	María de Toro et al
Spain/RI-IBV-99025740/2021	EPI_ISL_1534244	Centro de Investigación Biomédica de La Rioja - Hospital San Pedro Logroño	SeqCOVID-SPAIN consortium/IBV(CSIC)	María de Toro et al
Spain/RI-IBV-h2285/2020	EPI_ISL_468764	Centro de Investigación Biomédica de La Rioja - Hospital San Pedro Logroño	SeqCOVID-SPAIN consortium/IBV(CSIC)	María de Toro et al
Spain/RI-IBV-h2286/2020	EPI_ISL_468763	Centro de Investigación Biomédica de La Rioja - Hospital San Pedro Logroño	SeqCOVID-SPAIN consortium/IBV(CSIC)	María de Toro et al
Spain/RI-IBV-h2287/2020	EPI_ISL_468762	Centro de Investigación Biomédica de La Rioja - Hospital San Pedro Logroño	SeqCOVID-SPAIN consortium/IBV(CSIC)	María de Toro et al
Spain/RI-IBV-h2361/2020	EPI_ISL_468761	Centro de Investigación Biomédica de La Rioja - Hospital San Pedro Logroño	SeqCOVID-SPAIN consortium/IBV(CSIC)	María de Toro et al
Spain/RI-ISCIII-201277/2020	EPI_ISL_455336	Hospital San Pedro	Instituto de Salud Carlos III	Iglesias-Caballero et al
Spain/RI-ISCIII-201334/2020	EPI_ISL_455337	Hospital San Pedro	Instituto de Salud Carlos III	Iglesias-Caballero et al
Spain/RI-ISCIII-201563/2020	EPI_ISL_455338	Hospital San Pedro	Instituto de Salud Carlos III	Iglesias-Caballero et al
Spain/RI-ISCIII-201564/2020	EPI_ISL_578196	Hospital San Pedro	Instituto de Salud Carlos III	Iglesias-Caballero et al
Spain/RI-ISCIII-201565/2020	EPI_ISL_455339	Hospital San Pedro	Instituto de Salud Carlos III	Iglesias-Caballero et al
Spain/RI-ISCIII-201566/2020	EPI_ISL_578197	Hospital San Pedro	Instituto de Salud Carlos III	Iglesias-Caballero et al
Spain/RI-ISCIII-201568/2020	EPI_ISL_455340	Hospital San Pedro	Instituto de Salud Carlos III	Iglesias-Caballero et al
Spain/RI-ISCIII-201569/2020	EPI_ISL_578198	Hospital San Pedro	Instituto de Salud Carlos III	Iglesias-Caballero et al
Spain/RI-ISCIII-201570/2020	EPI_ISL_455341	Hospital San Pedro	Instituto de Salud Carlos III	Iglesias-Caballero et al
Spain/RI-ISCIII-201571/2020	EPI_ISL_578199	Hospital San Pedro	Instituto de Salud Carlos III	Iglesias-Caballero et al
Spain/RI-ISCIII-201572/2020	EPI_ISL_455342	Hospital San Pedro	Instituto de Salud Carlos III	Iglesias-Caballero et al
Spain/RI-ISCIII-201573/2020	EPI_ISL_578200	Hospital San Pedro	Instituto de Salud Carlos III	Iglesias-Caballero et al
Spain/RI-ISCIII-201574/2020	EPI_ISL_578201	Hospital San Pedro	Instituto de Salud Carlos III	Iglesias-Caballero et al
Spain/RI-ISCIII-201575/2020	EPI_ISL_419234	Hospital San Pedro	Instituto de Salud Carlos III	Iglesias-Caballero et al
Spain/RI-ISCIII-201576/2020	EPI_ISL_455343	Hospital San Pedro	Instituto de Salud Carlos III	Iglesias-Caballero et al
Spain/VC-FISABIO-1/2020	EPI_ISL_414495	Servicio Microbiología. Hospital Clínico Universitario. Valencia.	Sequencing and Bioinformatics Service. Molecular Epidemiology Laboratory. FISABIO-Public Health	David Navarro et al
Spain/VC-FISABIO-10/2020	EPI_ISL_417206	Servicio de Microbiologia. Consorcio Hospital General Universitario de Valencia	Sequencing and Bioinformatics Service and Molecular Epidemiology Research Group. FISABIO-Public Health	Maria Alma Bracho et al
Spain/VC-FISABIO-100/2020	EPI_ISL_436195	Servicio de Microbiología. Consorcio Hospital General Universitario de Valencia	Sequencing and Bioinformatics Service and Molecular Epidemiology Research Group. FISABIO-Public Health	Maria Dolores Ocete et al
Spain/VC-FISABIO-101/2020	EPI_ISL_436196	Servicio de Microbiología. Consorcio Hospital General Universitario de Valencia	Sequencing and Bioinformatics Service and Molecular Epidemiology Research Group. FISABIO-Public Health	Griselda De Marco et al
Spain/VC-FISABIO-102/2020	EPI_ISL_436197	Servicio de Microbiología. Consorcio Hospital General Universitario de Valencia	Sequencing and Bioinformatics Service and Molecular Epidemiology Research Group. FISABIO-Public Health	Beatriz Beamud et al
Spain/VC-FISABIO-103/2020	EPI_ISL_436198	Servicio de Microbiología. Consorcio Hospital General Universitario de Valencia	Sequencing and Bioinformatics Service and Molecular Epidemiology Research Group. FISABIO-Public Health	Lidia Ruiz Roldan et al
Spain/VC-FISABIO-104/2020	EPI_ISL_436199	Servicio de Microbiología. Consorcio Hospital General Universitario de Valencia	Sequencing and Bioinformatics Service and Molecular Epidemiology Research Group. FISABIO-Public Health	Marta Pla Diaz et al
Spain/VC-FISABIO-105/2020	EPI_ISL_436200	Servicio de Microbiología. Consorcio Hospital General Universitario de Valencia	Sequencing and Bioinformatics Service and Molecular Epidemiology Research Group. FISABIO-Public Health	Neris Garcia-Gonzalez et al
Spain/VC-FISABIO-106/2020	EPI_ISL_436201	Servicio de Microbiología. Consorcio Hospital General Universitario de Valencia	Sequencing and Bioinformatics Service and Molecular Epidemiology Research Group. FISABIO-Public Health	Loreto Ferrús Abad et al
Spain/VC-FISABIO-107/2020	EPI_ISL_436202	Servicio de Microbiología. Consorcio Hospital General Universitario de Valencia	Sequencing and Bioinformatics Service and Molecular Epidemiology Research Group. FISABIO-Public Health	Loreto Ferrús Abad et al
Spain/VC-FISABIO-108/2020	EPI_ISL_436203	Servicio de Microbiología. Consorcio Hospital General Universitario de Valencia	Sequencing and Bioinformatics Service and Molecular Epidemiology Research Group. FISABIO-Public Health	Maria Dolores Ocete et al
Spain/VC-FISABIO-109/2020	EPI_ISL_436204	Servicio de Microbiología. Consorcio Hospital General Universitario de Valencia	Sequencing and Bioinformatics Service and Molecular Epidemiology Research Group. FISABIO-Public Health	Griselda De Marco et al
Spain/VC-FISABIO-11/2020	EPI_ISL_419675	Servicio de Microbiología. Consorcio Hospital General Universitario de Valencia	Sequencing and Bioinformatics Service and Molecular Epidemiology Research Group. FISABIO-Public Health	Maria Alma Bracho et al
Spain/VC-FISABIO-110/2020	EPI_ISL_436205	Servicio de Microbiología. Consorcio Hospital General Universitario de Valencia	Sequencing and Bioinformatics Service and Molecular Epidemiology Research Group. FISABIO-Public Health	Beatriz Beamud et al
Spain/VC-FISABIO-111/2020	EPI_ISL_436206	Servicio de Microbiología. Consorcio Hospital General Universitario de Valencia	Sequencing and Bioinformatics Service and Molecular Epidemiology Research Group. FISABIO-Public Health	Lidia Ruiz Roldan et al
Spain/VC-FISABIO-112/2020	EPI_ISL_436207	Servicio de Microbiología. Consorcio Hospital General Universitario de Valencia	Sequencing and Bioinformatics Service and Molecular Epidemiology Research Group. FISABIO-Public Health	Marta Pla Diaz et al
Spain/VC-FISABIO-113/2020	EPI_ISL_436208	Servicio de Microbiología. Consorcio Hospital General Universitario de Valencia	Sequencing and Bioinformatics Service and Molecular Epidemiology Research Group. FISABIO-Public Health	Neris Garcia-Gonzalez et al
Spain/VC-FISABIO-114/2020	EPI_ISL_436209	Servicio de Microbiología. Consorcio Hospital General Universitario de Valencia	Sequencing and Bioinformatics Service and Molecular Epidemiology Research Group. FISABIO-Public Health	Loreto Ferrús Abad et al
Spain/VC-FISABIO-115/2020	EPI_ISL_436210	Servicio de Microbiología. Consorcio Hospital General Universitario de Valencia	Sequencing and Bioinformatics Service and Molecular Epidemiology Research Group. FISABIO-Public Health	Loreto Ferrús Abad et al
Spain/VC-FISABIO-116/2020	EPI_ISL_436211	Servicio de Microbiología. Consorcio Hospital General Universitario de Valencia	Sequencing and Bioinformatics Service and Molecular Epidemiology Research Group. FISABIO-Public Health	Maria Dolores Ocete et al
Spain/VC-FISABIO-117/2020	EPI_ISL_436212	Servicio de Microbiología. Consorcio Hospital General Universitario de Valencia	Sequencing and Bioinformatics Service and Molecular Epidemiology Research Group. FISABIO-Public Health	Griselda De Marco et al
Spain/VC-FISABIO-118/2020	EPI_ISL_436213	Servicio de Microbiología. Consorcio Hospital General Universitario de Valencia	Sequencing and Bioinformatics Service and Molecular Epidemiology Research Group. FISABIO-Public Health	Beatriz Beamud et al
Spain/VC-FISABIO-119/2020	EPI_ISL_436214	Servicio de Microbiología. Consorcio Hospital General Universitario de Valencia	Sequencing and Bioinformatics Service and Molecular Epidemiology Research Group. FISABIO-Public Health	Lidia Ruiz Roldan et al
Spain/VC-FISABIO-12/2020	EPI_ISL_419676	Servicio de Microbiología. Consorcio Hospital General Universitario de Valencia	Sequencing and Bioinformatics Service and Molecular Epidemiology Research Group. FISABIO-Public Health	Maria Dolores Ocete et al
Spain/VC-FISABIO-120/2020	EPI_ISL_436215	Servicio de Microbiología. Consorcio Hospital General Universitario de Valencia	Sequencing and Bioinformatics Service and Molecular Epidemiology Research Group. FISABIO-Public Health	Marta Pla Diaz et al
Spain/VC-FISABIO-121/2020	EPI_ISL_436216	Servicio de Microbiología. Consorcio Hospital General Universitario de Valencia	Sequencing and Bioinformatics Service and Molecular Epidemiology Research Group. FISABIO-Public Health	Neris Garcia-Gonzalez et al
Spain/VC-FISABIO-122/2020	EPI_ISL_436217	Servicio de Microbiología. Consorcio Hospital General Universitario de Valencia	Sequencing and Bioinformatics Service and Molecular Epidemiology Research Group. FISABIO-Public Health	Loreto Ferrús Abad et al
Spain/VC-FISABIO-123/2020	EPI_ISL_436218	Servicio de Microbiología. Consorcio Hospital General Universitario de Valencia	Sequencing and Bioinformatics Service and Molecular Epidemiology Research Group. FISABIO-Public Health	Loreto Ferrús Abad et al
Spain/VC-FISABIO-124/2020	EPI_ISL_436219	Servicio de Microbiología. Consorcio Hospital General Universitario de Valencia	Sequencing and Bioinformatics Service and Molecular Epidemiology Research Group. FISABIO-Public Health	Maria Dolores Ocete et al
Spain/VC-FISABIO-125/2020	EPI_ISL_436220	Servicio de Microbiología. Consorcio Hospital General Universitario de Valencia	Sequencing and Bioinformatics Service and Molecular Epidemiology Research Group. FISABIO-Public Health	Griselda De Marco et al
Spain/VC-FISABIO-126/2020	EPI_ISL_436221	Servicio de Microbiología. Consorcio Hospital General Universitario de Valencia	Sequencing and Bioinformatics Service and Molecular Epidemiology Research Group. FISABIO-Public Health	Beatriz Beamud et al
Spain/VC-FISABIO-127/2020	EPI_ISL_436222	Servicio de Microbiología. Consorcio Hospital General Universitario de Valencia	Sequencing and Bioinformatics Service and Molecular Epidemiology Research Group. FISABIO-Public Health	Lidia Ruiz Roldan et al
Spain/VC-FISABIO-128/2020	EPI_ISL_436223	Servicio de Microbiología. Consorcio Hospital General Universitario de Valencia	Sequencing and Bioinformatics Service and Molecular Epidemiology Research Group. FISABIO-Public Health	Marta Pla Diaz et al
Spain/VC-FISABIO-129/2020	EPI_ISL_436224	Servicio de Microbiología. Consorcio Hospital General Universitario de Valencia	Sequencing and Bioinformatics Service and Molecular Epidemiology Research Group. FISABIO-Public Health	Neris Garcia-Gonzalez et al
Spain/VC-FISABIO-13/2020	EPI_ISL_419677	Servicio de Microbiología. Consorcio Hospital General Universitario de Valencia	Sequencing and Bioinformatics Service and Molecular Epidemiology Research Group. FISABIO-Public Health	Giuseppe D'Auria et al
Spain/VC-FISABIO-130/2020	EPI_ISL_436225	Servicio de Microbiología. Consorcio Hospital General Universitario de Valencia	Sequencing and Bioinformatics Service and Molecular Epidemiology Research Group. FISABIO-Public Health	Loreto Ferrús Abad et al
Spain/VC-FISABIO-131/2020	EPI_ISL_436226	Servicio de Microbiología. Consorcio Hospital General Universitario de Valencia	Sequencing and Bioinformatics Service and Molecular Epidemiology Research Group. FISABIO-Public Health	Maria Dolores Ocete et al
Spain/VC-FISABIO-132/2020	EPI_ISL_436227	Servicio de Microbiología. Consorcio Hospital General Universitario de Valencia	Sequencing and Bioinformatics Service and Molecular Epidemiology Research Group. FISABIO-Public Health	Griselda De Marco et al
Spain/VC-FISABIO-133/2020	EPI_ISL_436228	Servicio de Microbiología. Consorcio Hospital General Universitario de Valencia	Sequencing and Bioinformatics Service and Molecular Epidemiology Research Group. FISABIO-Public Health	Beatriz Beamud et al
Spain/VC-FISABIO-134/2020	EPI_ISL_436229	Servicio de Microbiología. Consorcio Hospital General Universitario de Valencia	Sequencing and Bioinformatics Service and Molecular Epidemiology Research Group. FISABIO-Public Health	Lidia Ruiz Roldan et al
Spain/VC-FISABIO-135/2020	EPI_ISL_436230	Servicio de Microbiología. Consorcio Hospital General Universitario de Valencia	Sequencing and Bioinformatics Service and Molecular Epidemiology Research Group. FISABIO-Public Health	Marta Pla Diaz et al
Spain/VC-FISABIO-136/2020	EPI_ISL_436231	Servicio de Microbiología. Consorcio Hospital General Universitario de Valencia	Sequencing and Bioinformatics Service and Molecular Epidemiology Research Group. FISABIO-Public Health	Neris Garcia-Gonzalez et al
Spain/VC-FISABIO-137/2020	EPI_ISL_436232	Servicio de Microbiología. Consorcio Hospital General Universitario de Valencia	Sequencing and Bioinformatics Service and Molecular Epidemiology Research Group. FISABIO-Public Health	Loreto Ferrús Abad et al
Spain/VC-FISABIO-138/2020	EPI_ISL_436233	Servicio de Microbiología. Consorcio Hospital General Universitario de Valencia	Sequencing and Bioinformatics Service and Molecular Epidemiology Research Group. FISABIO-Public Health	Loreto Ferrús Abad et al
Spain/VC-FISABIO-139/2020	EPI_ISL_436234	Servicio de Microbiología. Consorcio Hospital General Universitario de Valencia	Sequencing and Bioinformatics Service and Molecular Epidemiology Research Group. FISABIO-Public Health	Maria Dolores Ocete et al
Spain/VC-FISABIO-14/2020	EPI_ISL_419678	Servicio de Microbiología. Consorcio Hospital General Universitario de Valencia	Sequencing and Bioinformatics Service and Molecular Epidemiology Research Group. FISABIO-Public Health	Griselda De Marco et al
Spain/VC-FISABIO-140/2020	EPI_ISL_436235	Servicio de Microbiologia. Hospital Universitario Doctor Peset	Sequencing and Bioinformatics Service and Molecular Epidemiology Research Group. FISABIO-Public Health	Juan Alberola Enguídanos et al
Spain/VC-FISABIO-141/2020	EPI_ISL_436236	Servicio de Microbiologia. Hospital Universitario Doctor Peset	Sequencing and Bioinformatics Service and Molecular Epidemiology Research Group. FISABIO-Public Health	Juan Alberola Enguídanos et al
Spain/VC-FISABIO-142/2020	EPI_ISL_436237	Servicio de Microbiologia. Hospital Universitario Doctor Peset	Sequencing and Bioinformatics Service and Molecular Epidemiology Research Group. FISABIO-Public Health	Juan Alberola Enguídanos et al
Spain/VC-FISABIO-143/2020	EPI_ISL_436238	Servicio de Microbiologia. Hospital Universitario Doctor Peset	Sequencing and Bioinformatics Service and Molecular Epidemiology Research Group. FISABIO-Public Health	Juan Alberola Enguídanos et al
Spain/VC-FISABIO-144/2020	EPI_ISL_436239	Servicio de Microbiologia. Hospital Universitario Doctor Peset	Sequencing and Bioinformatics Service and Molecular Epidemiology Research Group. FISABIO-Public Health	Juan Alberola Enguídanos et al
Spain/VC-FISABIO-145/2020	EPI_ISL_436240	Servicio de Microbiologia. Hospital Universitario Doctor Peset	Sequencing and Bioinformatics Service and Molecular Epidemiology Research Group. FISABIO-Public Health	Juan Alberola Enguídanos et al
Spain/VC-FISABIO-146/2020	EPI_ISL_436241	Servicio de Microbiologia. Hospital Universitario Doctor Peset	Sequencing and Bioinformatics Service and Molecular Epidemiology Research Group. FISABIO-Public Health	Juan Alberola Enguídanos et al
Spain/VC-FISABIO-147/2020	EPI_ISL_436242	Servicio de Microbiologia. Hospital Universitario Doctor Peset	Sequencing and Bioinformatics Service and Molecular Epidemiology Research Group. FISABIO-Public Health	Juan Alberola Enguídanos et al
Spain/VC-FISABIO-148/2020	EPI_ISL_436243	Servicio de Microbiologia. Hospital Universitario Doctor Peset	Sequencing and Bioinformatics Service and Molecular Epidemiology Research Group. FISABIO-Public Health	Juan Alberola Enguídanos et al
Spain/VC-FISABIO-149/2020	EPI_ISL_436244	Servicio de Microbiologia. Hospital Universitario Doctor Peset	Sequencing and Bioinformatics Service and Molecular Epidemiology Research Group. FISABIO-Public Health	Juan Alberola Enguídanos et al
Spain/VC-FISABIO-15/2020	EPI_ISL_419679	Servicio de Microbiología. Consorcio Hospital General Universitario de Valencia	Sequencing and Bioinformatics Service and Molecular Epidemiology Research Group. FISABIO-Public Health	Neris Garcia-Gonzalez et al
Spain/VC-FISABIO-150/2020	EPI_ISL_436245	Servicio de Microbiologia. Hospital Universitario Doctor Peset	Sequencing and Bioinformatics Service and Molecular Epidemiology Research Group. FISABIO-Public Health	Juan Alberola Enguídanos et al
Spain/VC-FISABIO-151/2020	EPI_ISL_436246	Servicio de Microbiologia. Hospital Universitario Doctor Peset	Sequencing and Bioinformatics Service and Molecular Epidemiology Research Group. FISABIO-Public Health	Juan Alberola Enguídanos et al
Spain/VC-FISABIO-152/2020	EPI_ISL_436247	Servicio de Microbiologia. Hospital Universitario Doctor Peset	Sequencing and Bioinformatics Service and Molecular Epidemiology Research Group. FISABIO-Public Health	Juan Alberola Enguídanos et al
Spain/VC-FISABIO-153/2020	EPI_ISL_436248	Servicio de Microbiologia. Hospital Universitario Doctor Peset	Sequencing and Bioinformatics Service and Molecular Epidemiology Research Group. FISABIO-Public Health	Juan Alberola Enguídanos et al
Spain/VC-FISABIO-154/2020	EPI_ISL_436249	Servicio de Microbiologia. Hospital Universitario Doctor Peset	Sequencing and Bioinformatics Service and Molecular Epidemiology Research Group. FISABIO-Public Health	Juan Alberola Enguídanos et al
Spain/VC-FISABIO-155/2020	EPI_ISL_436250	Servicio de Microbiologia. Hospital Universitario Doctor Peset	Sequencing and Bioinformatics Service and Molecular Epidemiology Research Group. FISABIO-Public Health	Juan Alberola Enguídanos et al
Spain/VC-FISABIO-156/2020	EPI_ISL_436251	Servicio de Microbiologia. Hospital Universitario Doctor Peset	Sequencing and Bioinformatics Service and Molecular Epidemiology Research Group. FISABIO-Public Health	Juan Alberola Enguídanos et al
Spain/VC-FISABIO-157/2020	EPI_ISL_436252	Servicio de Microbiologia. Hospital Universitario Doctor Peset	Sequencing and Bioinformatics Service and Molecular Epidemiology Research Group. FISABIO-Public Health	Juan Alberola Enguídanos et al
Spain/VC-FISABIO-158/2020	EPI_ISL_436253	Servicio de Microbiologia. Hospital Universitario Doctor Peset	Sequencing and Bioinformatics Service and Molecular Epidemiology Research Group. FISABIO-Public Health	Juan Alberola Enguídanos et al
Spain/VC-FISABIO-159/2020	EPI_ISL_436254	Servicio de Microbiologia. Hospital Universitario Doctor Peset	Sequencing and Bioinformatics Service and Molecular Epidemiology Research Group. FISABIO-Public Health	Juan Alberola Enguídanos et al
Spain/VC-FISABIO-16/2020	EPI_ISL_419680	Servicio de Microbiología. Consorcio Hospital General Universitario de Valencia	Sequencing and Bioinformatics Service and Molecular Epidemiology Research Group. FISABIO-Public Health	Maria Alma Bracho et al
Spain/VC-FISABIO-160/2020	EPI_ISL_436255	Servicio de Microbiologia. Hospital Universitario Doctor Peset	Sequencing and Bioinformatics Service and Molecular Epidemiology Research Group. FISABIO-Public Health	Juan Alberola Enguídanos et al
Spain/VC-FISABIO-161/2020	EPI_ISL_436256	Servicio de Microbiologia. Hospital Universitario Doctor Peset	Sequencing and Bioinformatics Service and Molecular Epidemiology Research Group. FISABIO-Public Health	Juan Alberola Enguídanos et al
Spain/VC-FISABIO-162/2020	EPI_ISL_436257	Servicio de Microbiologia. Hospital Universitario Doctor Peset	Sequencing and Bioinformatics Service and Molecular Epidemiology Research Group. FISABIO-Public Health	Juan Alberola Enguídanos et al
Spain/VC-FISABIO-163/2020	EPI_ISL_436258	Servicio de Microbiologia. Hospital Universitario Doctor Peset	Sequencing and Bioinformatics Service and Molecular Epidemiology Research Group. FISABIO-Public Health	Juan Alberola Enguídanos et al
Spain/VC-FISABIO-164/2020	EPI_ISL_436259	Servicio de Microbiologia. Hospital Universitario Doctor Peset	Sequencing and Bioinformatics Service and Molecular Epidemiology Research Group. FISABIO-Public Health	Juan Alberola Enguídanos et al
Spain/VC-FISABIO-165/2020	EPI_ISL_436260	Servicio de Microbiologia. Hospital Universitario Doctor Peset	Sequencing and Bioinformatics Service and Molecular Epidemiology Research Group. FISABIO-Public Health	Juan Alberola Enguídanos et al
Spain/VC-FISABIO-166/2020	EPI_ISL_436261	Servicio de Microbiologia. Hospital Universitario Doctor Peset	Sequencing and Bioinformatics Service and Molecular Epidemiology Research Group. FISABIO-Public Health	Juan Alberola Enguídanos et al
Spain/VC-FISABIO-167/2020	EPI_ISL_436262	Servicio de Microbiologia. Hospital Universitario Doctor Peset	Sequencing and Bioinformatics Service and Molecular Epidemiology Research Group. FISABIO-Public Health	Juan Alberola Enguídanos et al
Spain/VC-FISABIO-168/2020	EPI_ISL_436263	Servicio de Microbiologia. Hospital Universitario Doctor Peset	Sequencing and Bioinformatics Service and Molecular Epidemiology Research Group. FISABIO-Public Health	Juan Alberola Enguídanos et al
Spain/VC-FISABIO-169/2020	EPI_ISL_436264	Servicio de Microbiologia. Hospital Universitario Doctor Peset	Sequencing and Bioinformatics Service and Molecular Epidemiology Research Group. FISABIO-Public Health	Juan Alberola Enguídanos et al
Spain/VC-FISABIO-17/2020	EPI_ISL_419681	Servicio de Microbiología. Consorcio Hospital General Universitario de Valencia	Sequencing and Bioinformatics Service and Molecular Epidemiology Research Group. FISABIO-Public Health	Maria Dolores Ocete et al
Spain/VC-FISABIO-170/2020	EPI_ISL_436265	Servicio de Microbiologia. Hospital Universitario Doctor Peset	Sequencing and Bioinformatics Service and Molecular Epidemiology Research Group. FISABIO-Public Health	Juan Alberola Enguídanos et al
Spain/VC-FISABIO-171/2020	EPI_ISL_436266	Servicio de Microbiologia. Hospital Universitario Doctor Peset	Sequencing and Bioinformatics Service and Molecular Epidemiology Research Group. FISABIO-Public Health	Juan Alberola Enguídanos et al
Spain/VC-FISABIO-172/2020	EPI_ISL_436267	Servicio de Microbiologia. Hospital Universitario Doctor Peset	Sequencing and Bioinformatics Service and Molecular Epidemiology Research Group. FISABIO-Public Health	Juan Alberola Enguídanos et al
Spain/VC-FISABIO-173/2020	EPI_ISL_436268	Servicio de Microbiologia. Hospital Universitario Doctor Peset	Sequencing and Bioinformatics Service and Molecular Epidemiology Research Group. FISABIO-Public Health	Juan Alberola Enguídanos et al
Spain/VC-FISABIO-174/2020	EPI_ISL_436269	Servicio de Microbiologia. Hospital Universitario Doctor Peset	Sequencing and Bioinformatics Service and Molecular Epidemiology Research Group. FISABIO-Public Health	Juan Alberola Enguídanos et al
Spain/VC-FISABIO-175/2020	EPI_ISL_436270	Servicio de Microbiologia. Hospital Universitario Doctor Peset	Sequencing and Bioinformatics Service and Molecular Epidemiology Research Group. FISABIO-Public Health	Juan Alberola Enguídanos et al
Spain/VC-FISABIO-176/2020	EPI_ISL_436271	Servicio de Microbiología. Consorcio Hospital General Universitario de Valencia	Sequencing and Bioinformatics Service and Molecular Epidemiology Research Group. FISABIO-Public Health	Griselda De Marco et al
Spain/VC-FISABIO-177/2020	EPI_ISL_436272	Servicio de Microbiología. Consorcio Hospital General Universitario de Valencia	Sequencing and Bioinformatics Service and Molecular Epidemiology Research Group. FISABIO-Public Health	Beatriz Beamud et al
Spain/VC-FISABIO-178/2020	EPI_ISL_436273	Servicio de Microbiología. Consorcio Hospital General Universitario de Valencia	Sequencing and Bioinformatics Service and Molecular Epidemiology Research Group. FISABIO-Public Health	Lidia Ruiz Roldan et al
Spain/VC-FISABIO-179/2020	EPI_ISL_436274	Servicio de Microbiología. Consorcio Hospital General Universitario de Valencia	Sequencing and Bioinformatics Service and Molecular Epidemiology Research Group. FISABIO-Public Health	Marta Pla Diaz et al
Spain/VC-FISABIO-18/2020	EPI_ISL_419682	Servicio de Microbiología. Consorcio Hospital General Universitario de Valencia	Sequencing and Bioinformatics Service and Molecular Epidemiology Research Group. FISABIO-Public Health	Giuseppe D'Auria et al
Spain/VC-FISABIO-180/2020	EPI_ISL_436275	Servicio de Microbiología. Consorcio Hospital General Universitario de Valencia	Sequencing and Bioinformatics Service and Molecular Epidemiology Research Group. FISABIO-Public Health	Neris Garcia-Gonzalez et al
Spain/VC-FISABIO-181/2020	EPI_ISL_436276	Servicio de Microbiología. Consorcio Hospital General Universitario de Valencia	Sequencing and Bioinformatics Service and Molecular Epidemiology Research Group. FISABIO-Public Health	Loreto Ferrús Abad et al
Spain/VC-FISABIO-182/2020	EPI_ISL_436277	Servicio de Microbiología. Consorcio Hospital General Universitario de Valencia	Sequencing and Bioinformatics Service and Molecular Epidemiology Research Group. FISABIO-Public Health	Neris Garcia-Gonzalez et al
Spain/VC-FISABIO-183/2020	EPI_ISL_436278	Servicio de Microbiologia. Hospital Clinico Universitario de Valencia	Sequencing and Bioinformatics Service and Molecular Epidemiology Research Group. FISABIO-Public Health	David Navarro et al
Spain/VC-FISABIO-184/2020	EPI_ISL_436279	Servicio de Microbiologia. Hospital Clinico Universitario de Valencia	Sequencing and Bioinformatics Service and Molecular Epidemiology Research Group. FISABIO-Public Health	Griselda De Marco et al
Spain/VC-FISABIO-185/2020	EPI_ISL_436280	Servicio de Microbiologia. Hospital Clinico Universitario de Valencia	Sequencing and Bioinformatics Service and Molecular Epidemiology Research Group. FISABIO-Public Health	Beatriz Beamud et al
Spain/VC-FISABIO-186/2020	EPI_ISL_436281	Servicio de Microbiologia. Hospital Clinico Universitario de Valencia	Sequencing and Bioinformatics Service and Molecular Epidemiology Research Group. FISABIO-Public Health	Lidia Ruiz Roldan et al
Spain/VC-FISABIO-187/2020	EPI_ISL_436282	Servicio de Microbiologia. Hospital Clinico Universitario de Valencia	Sequencing and Bioinformatics Service and Molecular Epidemiology Research Group. FISABIO-Public Health	Marta Pla Diaz et al
Spain/VC-FISABIO-188/2020	EPI_ISL_436283	Servicio de Microbiologia. Hospital Clinico Universitario de Valencia	Sequencing and Bioinformatics Service and Molecular Epidemiology Research Group. FISABIO-Public Health	Neris Garcia-Gonzalez et al
Spain/VC-FISABIO-189/2020	EPI_ISL_436284	Servicio de Microbiologia. Hospital Clinico Universitario de Valencia	Sequencing and Bioinformatics Service and Molecular Epidemiology Research Group. FISABIO-Public Health	Inma Galán Vendrell et al
Spain/VC-FISABIO-19/2020	EPI_ISL_419683	Servicio de Microbiología. Consorcio Hospital General Universitario de Valencia	Sequencing and Bioinformatics Service and Molecular Epidemiology Research Group. FISABIO-Public Health	Griselda De Marco et al
Spain/VC-FISABIO-190/2020	EPI_ISL_436285	Servicio de Microbiologia. Hospital Clinico Universitario de Valencia	Sequencing and Bioinformatics Service and Molecular Epidemiology Research Group. FISABIO-Public Health	Sandra Carbo et al
Spain/VC-FISABIO-191/2020	EPI_ISL_436286	Servicio de Microbiologia. Hospital Clinico Universitario de Valencia	Sequencing and Bioinformatics Service and Molecular Epidemiology Research Group. FISABIO-Public Health	Loreto Ferrús Abad et al
Spain/VC-FISABIO-192/2020	EPI_ISL_436287	Servicio de Microbiologia. Hospital Clinico Universitario de Valencia	Sequencing and Bioinformatics Service and Molecular Epidemiology Research Group. FISABIO-Public Health	Paula Ruiz-Hueso et al
Spain/VC-FISABIO-193/2020	EPI_ISL_436288	Servicio de Microbiologia. Hospital Clinico Universitario de Valencia	Sequencing and Bioinformatics Service and Molecular Epidemiology Research Group. FISABIO-Public Health	Mariana Reyes-Prieto et al
Spain/VC-FISABIO-194/2020	EPI_ISL_436289	Servicio de Microbiologia. Hospital Clinico Universitario de Valencia	Sequencing and Bioinformatics Service and Molecular Epidemiology Research Group. FISABIO-Public Health	Vicente Soriano Chirona et al
Spain/VC-FISABIO-195/2020	EPI_ISL_436290	Servicio de Microbiologia. Hospital Clinico Universitario de Valencia	Sequencing and Bioinformatics Service and Molecular Epidemiology Research Group. FISABIO-Public Health	Ivan Ansari et al
Spain/VC-FISABIO-196/2020	EPI_ISL_436291	Servicio de Microbiologia. Hospital Clinico Universitario de Valencia	Sequencing and Bioinformatics Service and Molecular Epidemiology Research Group. FISABIO-Public Health	David Navarro et al
Spain/VC-FISABIO-197/2020	EPI_ISL_436292	Servicio de Microbiologia. Hospital Clinico Universitario de Valencia	Sequencing and Bioinformatics Service and Molecular Epidemiology Research Group. FISABIO-Public Health	Maria Alma Bracho et al
Spain/VC-FISABIO-198/2020	EPI_ISL_436293	Servicio de Microbiologia. Hospital Clinico Universitario de Valencia	Sequencing and Bioinformatics Service and Molecular Epidemiology Research Group. FISABIO-Public Health	Griselda De Marco et al
Spain/VC-FISABIO-199/2020	EPI_ISL_436294	Servicio de Microbiologia. Hospital Clinico Universitario de Valencia	Sequencing and Bioinformatics Service and Molecular Epidemiology Research Group. FISABIO-Public Health	Beatriz Beamud et al
Spain/VC-FISABIO-2/2020	EPI_ISL_414496	Servicio Microbiologia. Hospital Clinico Universitario. Valencia.	Sequencing and Bioinformatics Service. Molecular Epidemiology Laboratory. FISABIO-Public Health	David Navarro et al
Spain/VC-FISABIO-20/2020	EPI_ISL_419684	Servicio de Microbiología. Consorcio Hospital General Universitario de Valencia	Sequencing and Bioinformatics Service and Molecular Epidemiology Research Group. FISABIO-Public Health	Neris Garcia-Gonzalez et al
Spain/VC-FISABIO-200/2020	EPI_ISL_436295	Servicio de Microbiologia. Hospital Clinico Universitario de Valencia	Sequencing and Bioinformatics Service and Molecular Epidemiology Research Group. FISABIO-Public Health	Lidia Ruiz Roldan et al
Spain/VC-FISABIO-201/2020	EPI_ISL_436296	Servicio de Microbiologia. Hospital Clinico Universitario de Valencia	Sequencing and Bioinformatics Service and Molecular Epidemiology Research Group. FISABIO-Public Health	Marta Pla Diaz et al
Spain/VC-FISABIO-202/2020	EPI_ISL_436297	Servicio de Microbiologia. Hospital Clinico Universitario de Valencia	Sequencing and Bioinformatics Service and Molecular Epidemiology Research Group. FISABIO-Public Health	Neris Garcia-Gonzalez et al
Spain/VC-FISABIO-203/2020	EPI_ISL_436298	Servicio de Microbiologia. Hospital Clinico Universitario de Valencia	Sequencing and Bioinformatics Service and Molecular Epidemiology Research Group. FISABIO-Public Health	David Navarro et al
Spain/VC-FISABIO-204/2020	EPI_ISL_436299	Servicio de Microbiologia. Hospital Clinico Universitario de Valencia	Sequencing and Bioinformatics Service and Molecular Epidemiology Research Group. FISABIO-Public Health	Griselda De Marco et al
Spain/VC-FISABIO-205/2020	EPI_ISL_436300	Servicio de Microbiologia. Hospital Clinico Universitario de Valencia	Sequencing and Bioinformatics Service and Molecular Epidemiology Research Group. FISABIO-Public Health	Beatriz Beamud et al
Spain/VC-FISABIO-206/2020	EPI_ISL_436301	Servicio de Microbiologia. Hospital Clinico Universitario de Valencia	Sequencing and Bioinformatics Service and Molecular Epidemiology Research Group. FISABIO-Public Health	Lidia Ruiz Roldan et al
Spain/VC-FISABIO-207/2020	EPI_ISL_436302	Servicio de Microbiologia. Hospital Clinico Universitario de Valencia	Sequencing and Bioinformatics Service and Molecular Epidemiology Research Group. FISABIO-Public Health	Marta Pla Diaz et al
Spain/VC-FISABIO-208/2020	EPI_ISL_436303	Servicio de Microbiologia. Hospital Clinico Universitario de Valencia	Sequencing and Bioinformatics Service and Molecular Epidemiology Research Group. FISABIO-Public Health	Neris Garcia-Gonzalez et al
Spain/VC-FISABIO-209/2020	EPI_ISL_436304	Servicio de Microbiologia. Hospital Clinico Universitario de Valencia	Sequencing and Bioinformatics Service and Molecular Epidemiology Research Group. FISABIO-Public Health	Inma Galán Vendrell et al
Spain/VC-FISABIO-21/2020	EPI_ISL_419685	Servicio de Microbiología. Consorcio Hospital General Universitario de Valencia	Sequencing and Bioinformatics Service and Molecular Epidemiology Research Group. FISABIO-Public Health	Maria Alma Bracho et al
Spain/VC-FISABIO-210/2020	EPI_ISL_436305	Servicio de Microbiologia. Hospital Clinico Universitario de Valencia	Sequencing and Bioinformatics Service and Molecular Epidemiology Research Group. FISABIO-Public Health	Sandra Carbo et al
Spain/VC-FISABIO-211/2020	EPI_ISL_436306	Servicio de Microbiologia. Hospital Clinico Universitario de Valencia	Sequencing and Bioinformatics Service and Molecular Epidemiology Research Group. FISABIO-Public Health	Loreto Ferrús Abad et al
Spain/VC-FISABIO-212/2020	EPI_ISL_436307	Servicio de Microbiologia. Hospital Clinico Universitario de Valencia	Sequencing and Bioinformatics Service and Molecular Epidemiology Research Group. FISABIO-Public Health	Paula Ruiz-Hueso et al
Spain/VC-FISABIO-213/2020	EPI_ISL_436308	Servicio de Microbiologia. Hospital Clinico Universitario de Valencia	Sequencing and Bioinformatics Service and Molecular Epidemiology Research Group. FISABIO-Public Health	Mariana Reyes-Prieto et al
Spain/VC-FISABIO-214/2020	EPI_ISL_436309	Servicio de Microbiologia. Hospital Clinico Universitario de Valencia	Sequencing and Bioinformatics Service and Molecular Epidemiology Research Group. FISABIO-Public Health	Vicente Soriano Chirona et al
Spain/VC-FISABIO-215/2020	EPI_ISL_436310	Servicio de Microbiologia. Hospital Clinico Universitario de Valencia	Sequencing and Bioinformatics Service and Molecular Epidemiology Research Group. FISABIO-Public Health	Ivan Ansari et al
Spain/VC-FISABIO-216/2020	EPI_ISL_436311	Servicio de Microbiologia. Hospital Clinico Universitario de Valencia	Sequencing and Bioinformatics Service and Molecular Epidemiology Research Group. FISABIO-Public Health	David Navarro et al
Spain/VC-FISABIO-217/2020	EPI_ISL_436312	Servicio de Microbiologia. Hospital Clinico Universitario de Valencia	Sequencing and Bioinformatics Service and Molecular Epidemiology Research Group. FISABIO-Public Health	Maria Alma Bracho et al
Spain/VC-FISABIO-218/2020	EPI_ISL_436313	Servicio de Microbiologia. Hospital Clinico Universitario de Valencia	Sequencing and Bioinformatics Service and Molecular Epidemiology Research Group. FISABIO-Public Health	Griselda De Marco et al
Spain/VC-FISABIO-219/2020	EPI_ISL_436314	Servicio de Microbiologia. Hospital Clinico Universitario de Valencia	Sequencing and Bioinformatics Service and Molecular Epidemiology Research Group. FISABIO-Public Health	Beatriz Beamud et al
Spain/VC-FISABIO-22/2020	EPI_ISL_419686	Servicio de Microbiología. Consorcio Hospital General Universitario de Valencia	Sequencing and Bioinformatics Service and Molecular Epidemiology Research Group. FISABIO-Public Health	Maria Dolores Ocete et al
Spain/VC-FISABIO-220/2020	EPI_ISL_436315	Servicio de Microbiologia. Hospital Clinico Universitario de Valencia	Sequencing and Bioinformatics Service and Molecular Epidemiology Research Group. FISABIO-Public Health	Lidia Ruiz Roldan et al
Spain/VC-FISABIO-221/2020	EPI_ISL_436316	Servicio de Microbiologia. Hospital Clinico Universitario de Valencia	Sequencing and Bioinformatics Service and Molecular Epidemiology Research Group. FISABIO-Public Health	Marta Pla Diaz et al
Spain/VC-FISABIO-222/2020	EPI_ISL_436317	Servicio de Microbiologia. Hospital Clinico Universitario de Valencia	Sequencing and Bioinformatics Service and Molecular Epidemiology Research Group. FISABIO-Public Health	Neris Garcia-Gonzalez et al
Spain/VC-FISABIO-223/2020	EPI_ISL_436318	Servicio de Microbiologia. Hospital Clinico Universitario de Valencia	Sequencing and Bioinformatics Service and Molecular Epidemiology Research Group. FISABIO-Public Health	David Navarro et al
Spain/VC-FISABIO-224/2020	EPI_ISL_436319	Servicio de Microbiologia. Hospital Clinico Universitario de Valencia	Sequencing and Bioinformatics Service and Molecular Epidemiology Research Group. FISABIO-Public Health	Griselda De Marco et al
Spain/VC-FISABIO-225/2020	EPI_ISL_436320	Servicio de Microbiologia. Hospital Clinico Universitario de Valencia	Sequencing and Bioinformatics Service and Molecular Epidemiology Research Group. FISABIO-Public Health	Beatriz Beamud et al
Spain/VC-FISABIO-226/2020	EPI_ISL_436321	Servicio de Microbiologia. Hospital Clinico Universitario de Valencia	Sequencing and Bioinformatics Service and Molecular Epidemiology Research Group. FISABIO-Public Health	Lidia Ruiz Roldan et al
Spain/VC-FISABIO-227/2020	EPI_ISL_436322	Servicio de Microbiologia. Hospital Clinico Universitario de Valencia	Sequencing and Bioinformatics Service and Molecular Epidemiology Research Group. FISABIO-Public Health	Marta Pla Diaz et al
Spain/VC-FISABIO-228/2020	EPI_ISL_436323	Servicio de Microbiologia. Hospital Clinico Universitario de Valencia	Sequencing and Bioinformatics Service and Molecular Epidemiology Research Group. FISABIO-Public Health	Neris Garcia-Gonzalez et al
Spain/VC-FISABIO-229/2020	EPI_ISL_436324	Servicio de Microbiologia. Hospital Clinico Universitario de Valencia	Sequencing and Bioinformatics Service and Molecular Epidemiology Research Group. FISABIO-Public Health	Inma Galán Vendrell et al
Spain/VC-FISABIO-23/2020	EPI_ISL_419687	Servicio de Microbiología. Consorcio Hospital General Universitario de Valencia	Sequencing and Bioinformatics Service and Molecular Epidemiology Research Group. FISABIO-Public Health	Giuseppe D'Auria et al
Spain/VC-FISABIO-230/2020	EPI_ISL_436325	Servicio de Microbiologia. Hospital Clinico Universitario de Valencia	Sequencing and Bioinformatics Service and Molecular Epidemiology Research Group. FISABIO-Public Health	Sandra Carbo et al
Spain/VC-FISABIO-231/2020	EPI_ISL_436326	Servicio de Microbiologia. Hospital Clinico Universitario de Valencia	Sequencing and Bioinformatics Service and Molecular Epidemiology Research Group. FISABIO-Public Health	Loreto Ferrús Abad et al
Spain/VC-FISABIO-232/2020	EPI_ISL_436327	Servicio de Microbiologia. Hospital Clinico Universitario de Valencia	Sequencing and Bioinformatics Service and Molecular Epidemiology Research Group. FISABIO-Public Health	Paula Ruiz-Hueso et al
Spain/VC-FISABIO-233/2020	EPI_ISL_436328	Servicio de Microbiologia. Hospital Clinico Universitario de Valencia	Sequencing and Bioinformatics Service and Molecular Epidemiology Research Group. FISABIO-Public Health	Mariana Reyes-Prieto et al
Spain/VC-FISABIO-234/2020	EPI_ISL_436329	Servicio de Microbiologia. Hospital Clinico Universitario de Valencia	Sequencing and Bioinformatics Service and Molecular Epidemiology Research Group. FISABIO-Public Health	Vicente Soriano Chirona et al
Spain/VC-FISABIO-235/2020	EPI_ISL_436330	Servicio de Microbiologia. Hospital Clinico Universitario de Valencia	Sequencing and Bioinformatics Service and Molecular Epidemiology Research Group. FISABIO-Public Health	Ivan Ansari et al
Spain/VC-FISABIO-236/2020	EPI_ISL_436331	Servicio de Microbiologia. Hospital Clinico Universitario de Valencia	Sequencing and Bioinformatics Service and Molecular Epidemiology Research Group. FISABIO-Public Health	David Navarro et al
Spain/VC-FISABIO-237/2020	EPI_ISL_436332	Servicio de Microbiologia. Hospital Clinico Universitario de Valencia	Sequencing and Bioinformatics Service and Molecular Epidemiology Research Group. FISABIO-Public Health	Maria Alma Bracho et al
Spain/VC-FISABIO-238/2020	EPI_ISL_436333	Servicio de Microbiologia. Hospital Clinico Universitario de Valencia	Sequencing and Bioinformatics Service and Molecular Epidemiology Research Group. FISABIO-Public Health	Griselda De Marco et al
Spain/VC-FISABIO-239/2020	EPI_ISL_436334	Servicio de Microbiologia. Hospital Clinico Universitario de Valencia	Sequencing and Bioinformatics Service and Molecular Epidemiology Research Group. FISABIO-Public Health	Beatriz Beamud et al
Spain/VC-FISABIO-24/2020	EPI_ISL_419688	Servicio de Microbiología. Consorcio Hospital General Universitario de Valencia	Sequencing and Bioinformatics Service and Molecular Epidemiology Research Group. FISABIO-Public Health	Griselda De Marco et al
Spain/VC-FISABIO-240/2020	EPI_ISL_436335	Servicio de Microbiologia. Hospital Clinico Universitario de Valencia	Sequencing and Bioinformatics Service and Molecular Epidemiology Research Group. FISABIO-Public Health	Lidia Ruiz Roldan et al
Spain/VC-FISABIO-241/2020	EPI_ISL_436336	Servicio de Microbiologia. Hospital Clinico Universitario de Valencia	Sequencing and Bioinformatics Service and Molecular Epidemiology Research Group. FISABIO-Public Health	Marta Pla Diaz et al
Spain/VC-FISABIO-242/2020	EPI_ISL_436337	Servicio de Microbiologia. Hospital Clinico Universitario de Valencia	Sequencing and Bioinformatics Service and Molecular Epidemiology Research Group. FISABIO-Public Health	Neris Garcia-Gonzalez et al
Spain/VC-FISABIO-243/2020	EPI_ISL_436338	Servicio de Microbiologia. Hospital Clinico Universitario de Valencia	Sequencing and Bioinformatics Service and Molecular Epidemiology Research Group. FISABIO-Public Health	David Navarro et al
Spain/VC-FISABIO-244/2020	EPI_ISL_436339	Servicio de Microbiologia. Hospital Clinico Universitario de Valencia	Sequencing and Bioinformatics Service and Molecular Epidemiology Research Group. FISABIO-Public Health	Griselda De Marco et al
Spain/VC-FISABIO-245/2020	EPI_ISL_436340	Servicio de Microbiologia. Hospital Clinico Universitario de Valencia	Sequencing and Bioinformatics Service and Molecular Epidemiology Research Group. FISABIO-Public Health	Beatriz Beamud et al
Spain/VC-FISABIO-246/2020	EPI_ISL_436341	Servicio de Microbiologia. Hospital Clinico Universitario de Valencia	Sequencing and Bioinformatics Service and Molecular Epidemiology Research Group. FISABIO-Public Health	Lidia Ruiz Roldan et al
Spain/VC-FISABIO-247/2020	EPI_ISL_436342	Servicio de Microbiologia. Hospital Clinico Universitario de Valencia	Sequencing and Bioinformatics Service and Molecular Epidemiology Research Group. FISABIO-Public Health	Marta Pla Diaz et al
Spain/VC-FISABIO-248/2020	EPI_ISL_436343	Servicio de Microbiologia. Hospital Clinico Universitario de Valencia	Sequencing and Bioinformatics Service and Molecular Epidemiology Research Group. FISABIO-Public Health	Neris Garcia-Gonzalez et al
Spain/VC-FISABIO-249/2020	EPI_ISL_436344	Servicio de Microbiologia. Hospital Clinico Universitario de Valencia	Sequencing and Bioinformatics Service and Molecular Epidemiology Research Group. FISABIO-Public Health	Inma Galán Vendrell et al
Spain/VC-FISABIO-25/2020	EPI_ISL_419689	Servicio de Microbiología. Consorcio Hospital General Universitario de Valencia	Sequencing and Bioinformatics Service and Molecular Epidemiology Research Group. FISABIO-Public Health	Neris Garcia-Gonzalez et al
Spain/VC-FISABIO-250/2020	EPI_ISL_436345	Servicio de Microbiologia. Hospital Clinico Universitario de Valencia	Sequencing and Bioinformatics Service and Molecular Epidemiology Research Group. FISABIO-Public Health	Sandra Carbo et al
Spain/VC-FISABIO-251/2020	EPI_ISL_436346	Servicio de Microbiologia. Hospital Clinico Universitario de Valencia	Sequencing and Bioinformatics Service and Molecular Epidemiology Research Group. FISABIO-Public Health	Loreto Ferrús Abad et al
Spain/VC-FISABIO-252/2020	EPI_ISL_436347	Servicio de Microbiologia. Hospital Clinico Universitario de Valencia	Sequencing and Bioinformatics Service and Molecular Epidemiology Research Group. FISABIO-Public Health	Paula Ruiz-Hueso et al
Spain/VC-FISABIO-253/2020	EPI_ISL_436348	Servicio de Microbiologia. Hospital Clinico Universitario de Valencia	Sequencing and Bioinformatics Service and Molecular Epidemiology Research Group. FISABIO-Public Health	Mariana Reyes-Prieto et al
Spain/VC-FISABIO-254/2020	EPI_ISL_436349	Servicio de Microbiologia. Hospital Clinico Universitario de Valencia	Sequencing and Bioinformatics Service and Molecular Epidemiology Research Group. FISABIO-Public Health	Vicente Soriano Chirona et al
Spain/VC-FISABIO-255/2020	EPI_ISL_436350	Servicio de Microbiologia. Hospital Clinico Universitario de Valencia	Sequencing and Bioinformatics Service and Molecular Epidemiology Research Group. FISABIO-Public Health	Ivan Ansari et al
Spain/VC-FISABIO-256/2020	EPI_ISL_436351	Servicio de Microbiologia. Hospital Clinico Universitario de Valencia	Sequencing and Bioinformatics Service and Molecular Epidemiology Research Group. FISABIO-Public Health	David Navarro et al
Spain/VC-FISABIO-257/2020	EPI_ISL_436352	Servicio de Microbiologia. Hospital Clinico Universitario de Valencia	Sequencing and Bioinformatics Service and Molecular Epidemiology Research Group. FISABIO-Public Health	Maria Alma Bracho et al
Spain/VC-FISABIO-258/2020	EPI_ISL_436353	Servicio de Microbiologia. Hospital Clinico Universitario de Valencia	Sequencing and Bioinformatics Service and Molecular Epidemiology Research Group. FISABIO-Public Health	Griselda De Marco et al
Spain/VC-FISABIO-259/2020	EPI_ISL_436354	Servicio de Microbiologia. Hospital Clinico Universitario de Valencia	Sequencing and Bioinformatics Service and Molecular Epidemiology Research Group. FISABIO-Public Health	Beatriz Beamud et al
Spain/VC-FISABIO-26/2020	EPI_ISL_419690	Servicio de Microbiología. Consorcio Hospital General Universitario de Valencia	Sequencing and Bioinformatics Service and Molecular Epidemiology Research Group. FISABIO-Public Health	Maria Alma Bracho et al
Spain/VC-FISABIO-260/2020	EPI_ISL_436355	Servicio de Microbiologia. Hospital Clinico Universitario de Valencia	Sequencing and Bioinformatics Service and Molecular Epidemiology Research Group. FISABIO-Public Health	Lidia Ruiz Roldan et al
Spain/VC-FISABIO-261/2020	EPI_ISL_436356	Servicio de Microbiologia. Hospital Clinico Universitario de Valencia	Sequencing and Bioinformatics Service and Molecular Epidemiology Research Group. FISABIO-Public Health	Marta Pla Diaz et al
Spain/VC-FISABIO-262/2020	EPI_ISL_436357	Servicio de Microbiologia. Hospital Clinico Universitario de Valencia	Sequencing and Bioinformatics Service and Molecular Epidemiology Research Group. FISABIO-Public Health	Neris Garcia-Gonzalez et al
Spain/VC-FISABIO-263/2020	EPI_ISL_436358	Servicio de Microbiologia. Hospital Clinico Universitario de Valencia	Sequencing and Bioinformatics Service and Molecular Epidemiology Research Group. FISABIO-Public Health	Lidia Ruiz Roldan et al
Spain/VC-FISABIO-264/2020	EPI_ISL_436359	Servicio de Microbiologia. Hospital Clinico Universitario de Valencia	Sequencing and Bioinformatics Service and Molecular Epidemiology Research Group. FISABIO-Public Health	Marta Pla Diaz et al
Spain/VC-FISABIO-265/2020	EPI_ISL_436360	Servicio de Microbiologia. Hospital Clinico Universitario de Valencia	Sequencing and Bioinformatics Service and Molecular Epidemiology Research Group. FISABIO-Public Health	Neris Garcia-Gonzalez et al
Spain/VC-FISABIO-266/2020	EPI_ISL_436361	Servicio de Microbiología. Consorcio Hospital General Universitario de Valencia	Sequencing and Bioinformatics Service and Molecular Epidemiology Research Group. FISABIO-Public Health	Neris Garcia-Gonzalez et al
Spain/VC-FISABIO-267/2020	EPI_ISL_436362	Servicio de Microbiologia. Hospital Clinico Universitario de Valencia	Sequencing and Bioinformatics Service and Molecular Epidemiology Research Group. FISABIO-Public Health	David Navarro et al
Spain/VC-FISABIO-268/2020	EPI_ISL_436363	Servicio de Microbiologia. Hospital Clinico Universitario de Valencia	Sequencing and Bioinformatics Service and Molecular Epidemiology Research Group. FISABIO-Public Health	Griselda De Marco et al
Spain/VC-FISABIO-269/2020	EPI_ISL_436364	Servicio de Microbiologia. Hospital Clinico Universitario de Valencia	Sequencing and Bioinformatics Service and Molecular Epidemiology Research Group. FISABIO-Public Health	Beatriz Beamud et al
Spain/VC-FISABIO-27/2020	EPI_ISL_420112	Servicio de Microbiología. Consorcio Hospital General Universitario de Valencia	Sequencing and Bioinformatics Service and Molecular Epidemiology Research Group. FISABIO-Public Health	Lidia Ruiz Roldan et al
Spain/VC-FISABIO-270/2020	EPI_ISL_436365	Servicio de Microbiologia. Hospital Clinico Universitario de Valencia	Sequencing and Bioinformatics Service and Molecular Epidemiology Research Group. FISABIO-Public Health	Lidia Ruiz Roldan et al
Spain/VC-FISABIO-271/2020	EPI_ISL_436366	Servicio de Microbiologia. Hospital Clinico Universitario de Valencia	Sequencing and Bioinformatics Service and Molecular Epidemiology Research Group. FISABIO-Public Health	Marta Pla Diaz et al
Spain/VC-FISABIO-272/2020	EPI_ISL_436367	Servicio de Microbiologia. Hospital Clinico Universitario de Valencia	Sequencing and Bioinformatics Service and Molecular Epidemiology Research Group. FISABIO-Public Health	Neris Garcia-Gonzalez et al
Spain/VC-FISABIO-273/2020	EPI_ISL_436368	Servicio de Microbiologia. Hospital Clinico Universitario de Valencia	Sequencing and Bioinformatics Service and Molecular Epidemiology Research Group. FISABIO-Public Health	Inma Galán Vendrell et al
Spain/VC-FISABIO-274/2020	EPI_ISL_436369	Servicio de Microbiologia. Hospital Clinico Universitario de Valencia	Sequencing and Bioinformatics Service and Molecular Epidemiology Research Group. FISABIO-Public Health	Sandra Carbo et al
Spain/VC-FISABIO-275/2020	EPI_ISL_436370	Servicio de Microbiologia. Hospital Clinico Universitario de Valencia	Sequencing and Bioinformatics Service and Molecular Epidemiology Research Group. FISABIO-Public Health	Loreto Ferrús Abad et al
Spain/VC-FISABIO-276/2020	EPI_ISL_436371	Servicio de Microbiologia. Hospital Clinico Universitario de Valencia	Sequencing and Bioinformatics Service and Molecular Epidemiology Research Group. FISABIO-Public Health	Paula Ruiz-Hueso et al
Spain/VC-FISABIO-277/2020	EPI_ISL_436372	Servicio de Microbiologia. Hospital Universitario Doctor Peset	Sequencing and Bioinformatics Service and Molecular Epidemiology Research Group. FISABIO-Public Health	Juan Alberola Enguídanos et al
Spain/VC-FISABIO-278/2020	EPI_ISL_436373	Servicio de Microbiologia. Hospital Universitario Doctor Peset	Sequencing and Bioinformatics Service and Molecular Epidemiology Research Group. FISABIO-Public Health	Juan Alberola Enguídanos et al
Spain/VC-FISABIO-279/2020	EPI_ISL_436374	Servicio de Microbiologia. Hospital Universitario Doctor Peset	Sequencing and Bioinformatics Service and Molecular Epidemiology Research Group. FISABIO-Public Health	Juan Alberola Enguídanos et al
Spain/VC-FISABIO-28/2020	EPI_ISL_420113	Servicio de Microbiología. Consorcio Hospital General Universitario de Valencia	Sequencing and Bioinformatics Service and Molecular Epidemiology Research Group. FISABIO-Public Health	Beatriz Beamud et al
Spain/VC-FISABIO-280/2020	EPI_ISL_436375	Servicio de Microbiologia. Hospital Universitario Doctor Peset	Sequencing and Bioinformatics Service and Molecular Epidemiology Research Group. FISABIO-Public Health	Juan Alberola Enguídanos et al
Spain/VC-FISABIO-281/2020	EPI_ISL_436376	Servicio de Microbiologia. Hospital Universitario Doctor Peset	Sequencing and Bioinformatics Service and Molecular Epidemiology Research Group. FISABIO-Public Health	Juan Alberola Enguídanos et al
Spain/VC-FISABIO-282/2020	EPI_ISL_436377	Servicio de Microbiologia. Hospital Universitario Doctor Peset	Sequencing and Bioinformatics Service and Molecular Epidemiology Research Group. FISABIO-Public Health	Juan Alberola Enguídanos et al
Spain/VC-FISABIO-283/2020	EPI_ISL_436378	Servicio de Microbiologia. Hospital Universitario Doctor Peset	Sequencing and Bioinformatics Service and Molecular Epidemiology Research Group. FISABIO-Public Health	Juan Alberola Enguídanos et al
Spain/VC-FISABIO-284/2020	EPI_ISL_436379	Servicio de Microbiologia. Hospital Universitario Doctor Peset	Sequencing and Bioinformatics Service and Molecular Epidemiology Research Group. FISABIO-Public Health	Juan Alberola Enguídanos et al
Spain/VC-FISABIO-285/2020	EPI_ISL_436380	Servicio de Microbiologia. Hospital Universitario Doctor Peset	Sequencing and Bioinformatics Service and Molecular Epidemiology Research Group. FISABIO-Public Health	Juan Alberola Enguídanos et al
Spain/VC-FISABIO-286/2020	EPI_ISL_436381	Servicio de Microbiologia. Hospital Universitario Doctor Peset	Sequencing and Bioinformatics Service and Molecular Epidemiology Research Group. FISABIO-Public Health	Juan Alberola Enguídanos et al
Spain/VC-FISABIO-287/2020	EPI_ISL_436382	Servicio de Microbiología. Consorcio Hospital General Universitario de Valencia	Sequencing and Bioinformatics Service and Molecular Epidemiology Research Group. FISABIO-Public Health	Loreto Ferrús Abad et al
Spain/VC-FISABIO-288/2020	EPI_ISL_436383	Servicio de Microbiología. Consorcio Hospital General Universitario de Valencia	Sequencing and Bioinformatics Service and Molecular Epidemiology Research Group. FISABIO-Public Health	Maria Dolores Ocete et al
Spain/VC-FISABIO-289/2020	EPI_ISL_436384	Servicio de Microbiología. Consorcio Hospital General Universitario de Valencia	Sequencing and Bioinformatics Service and Molecular Epidemiology Research Group. FISABIO-Public Health	Griselda De Marco et al
Spain/VC-FISABIO-29/2020	EPI_ISL_420114	Servicio de Microbiología. Consorcio Hospital General Universitario de Valencia	Sequencing and Bioinformatics Service and Molecular Epidemiology Research Group. FISABIO-Public Health	Griselda De Marco et al
Spain/VC-FISABIO-290/2020	EPI_ISL_436385	Servicio de Microbiología. Consorcio Hospital General Universitario de Valencia	Sequencing and Bioinformatics Service and Molecular Epidemiology Research Group. FISABIO-Public Health	Beatriz Beamud et al
Spain/VC-FISABIO-291/2020	EPI_ISL_436386	Servicio de Microbiología. Consorcio Hospital General Universitario de Valencia	Sequencing and Bioinformatics Service and Molecular Epidemiology Research Group. FISABIO-Public Health	Lidia Ruiz Roldan et al
Spain/VC-FISABIO-292/2020	EPI_ISL_436387	Servicio de Microbiología. Consorcio Hospital General Universitario de Valencia	Sequencing and Bioinformatics Service and Molecular Epidemiology Research Group. FISABIO-Public Health	Marta Pla Diaz et al
Spain/VC-FISABIO-293/2020	EPI_ISL_436388	Servicio de Microbiología. Consorcio Hospital General Universitario de Valencia	Sequencing and Bioinformatics Service and Molecular Epidemiology Research Group. FISABIO-Public Health	Neris Garcia-Gonzalez et al
Spain/VC-FISABIO-294/2020	EPI_ISL_436389	Servicio de Microbiología. Consorcio Hospital General Universitario de Valencia	Sequencing and Bioinformatics Service and Molecular Epidemiology Research Group. FISABIO-Public Health	Loreto Ferrús Abad et al
Spain/VC-FISABIO-295/2020	EPI_ISL_436390	Servicio de Microbiología. Consorcio Hospital General Universitario de Valencia	Sequencing and Bioinformatics Service and Molecular Epidemiology Research Group. FISABIO-Public Health	Maria Dolores Ocete et al
Spain/VC-FISABIO-296/2020	EPI_ISL_436391	Servicio de Microbiología. Consorcio Hospital General Universitario de Valencia	Sequencing and Bioinformatics Service and Molecular Epidemiology Research Group. FISABIO-Public Health	Griselda De Marco et al
Spain/VC-FISABIO-297/2020	EPI_ISL_436392	Servicio de Microbiología. Consorcio Hospital General Universitario de Valencia	Sequencing and Bioinformatics Service and Molecular Epidemiology Research Group. FISABIO-Public Health	Beatriz Beamud et al
Spain/VC-FISABIO-298/2020	EPI_ISL_436393	Servicio de Microbiología. Consorcio Hospital General Universitario de Valencia	Sequencing and Bioinformatics Service and Molecular Epidemiology Research Group. FISABIO-Public Health	Lidia Ruiz Roldan et al
Spain/VC-FISABIO-299/2020	EPI_ISL_436394	Servicio de Microbiología. Consorcio Hospital General Universitario de Valencia	Sequencing and Bioinformatics Service and Molecular Epidemiology Research Group. FISABIO-Public Health	Marta Pla Diaz et al
Spain/VC-FISABIO-3/2020	EPI_ISL_414598	Servicio Microbiologia, Hospital Clinico Universitario, Valencia	Sequencing and Bioinformatics Service and Molecular Epidemiology Research Group. FISABIO-Public Health.	David Navarro et al
Spain/VC-FISABIO-30/2020	EPI_ISL_420115	Servicio de Microbiología. Consorcio Hospital General Universitario de Valencia	Sequencing and Bioinformatics Service and Molecular Epidemiology Research Group. FISABIO-Public Health	Marta Pla Diaz et al
Spain/VC-FISABIO-300/2020	EPI_ISL_436395	Servicio de Microbiología. Consorcio Hospital General Universitario de Valencia	Sequencing and Bioinformatics Service and Molecular Epidemiology Research Group. FISABIO-Public Health	Neris Garcia-Gonzalez et al
Spain/VC-FISABIO-301/2020	EPI_ISL_436396	Servicio de Microbiologia. Hospital Clinico Universitario de Valencia	Sequencing and Bioinformatics Service and Molecular Epidemiology Research Group. FISABIO-Public Health	Sandra Carbo et al
Spain/VC-FISABIO-302/2020	EPI_ISL_436397	Servicio de Microbiologia. Hospital Clinico Universitario de Valencia	Sequencing and Bioinformatics Service and Molecular Epidemiology Research Group. FISABIO-Public Health	Loreto Ferrús Abad et al
Spain/VC-FISABIO-303/2020	EPI_ISL_436398	Servicio de Microbiologia. Hospital Clinico Universitario de Valencia	Sequencing and Bioinformatics Service and Molecular Epidemiology Research Group. FISABIO-Public Health	Paula Ruiz-Hueso et al
Spain/VC-FISABIO-304/2020	EPI_ISL_436399	Servicio de Microbiologia. Hospital Clinico Universitario de Valencia	Sequencing and Bioinformatics Service and Molecular Epidemiology Research Group. FISABIO-Public Health	Mariana Reyes-Prieto et al
Spain/VC-FISABIO-305/2020	EPI_ISL_436400	Servicio de Microbiologia. Hospital Clinico Universitario de Valencia	Sequencing and Bioinformatics Service and Molecular Epidemiology Research Group. FISABIO-Public Health	Vicente Soriano Chirona et al
Spain/VC-FISABIO-306/2020	EPI_ISL_436401	Servicio de Microbiologia. Hospital Clinico Universitario de Valencia	Sequencing and Bioinformatics Service and Molecular Epidemiology Research Group. FISABIO-Public Health	Ivan Ansari et al
Spain/VC-FISABIO-307/2020	EPI_ISL_436402	Servicio de Microbiologia. Hospital Clinico Universitario de Valencia	Sequencing and Bioinformatics Service and Molecular Epidemiology Research Group. FISABIO-Public Health	David Navarro et al
Spain/VC-FISABIO-308/2020	EPI_ISL_436403	Servicio de Microbiologia. Hospital Clinico Universitario de Valencia	Sequencing and Bioinformatics Service and Molecular Epidemiology Research Group. FISABIO-Public Health	Maria Alma Bracho et al
Spain/VC-FISABIO-309/2020	EPI_ISL_436404	Servicio de Microbiologia. Hospital Clinico Universitario de Valencia	Sequencing and Bioinformatics Service and Molecular Epidemiology Research Group. FISABIO-Public Health	Griselda De Marco et al
Spain/VC-FISABIO-31/2020	EPI_ISL_420116	Servicio de Microbiología. Consorcio Hospital General Universitario de Valencia	Sequencing and Bioinformatics Service and Molecular Epidemiology Research Group. FISABIO-Public Health	Neris Garcia-Gonzalez et al
Spain/VC-FISABIO-310/2020	EPI_ISL_436405	Servicio de Microbiologia. Hospital Clinico Universitario de Valencia	Sequencing and Bioinformatics Service and Molecular Epidemiology Research Group. FISABIO-Public Health	Beatriz Beamud et al
Spain/VC-FISABIO-311/2020	EPI_ISL_436406	Servicio de Microbiologia. Hospital Clinico Universitario de Valencia	Sequencing and Bioinformatics Service and Molecular Epidemiology Research Group. FISABIO-Public Health	Lidia Ruiz Roldan et al
Spain/VC-FISABIO-312/2020	EPI_ISL_436407	Servicio de Microbiologia. Hospital Clinico Universitario de Valencia	Sequencing and Bioinformatics Service and Molecular Epidemiology Research Group. FISABIO-Public Health	Marta Pla Diaz et al
Spain/VC-FISABIO-313/2020	EPI_ISL_436408	Servicio de Microbiologia. Hospital Clinico Universitario de Valencia	Sequencing and Bioinformatics Service and Molecular Epidemiology Research Group. FISABIO-Public Health	Neris Garcia-Gonzalez et al
Spain/VC-FISABIO-314/2020	EPI_ISL_436409	Servicio de Microbiologia. Hospital Clinico Universitario de Valencia	Sequencing and Bioinformatics Service and Molecular Epidemiology Research Group. FISABIO-Public Health	Lidia Ruiz Roldan et al
Spain/VC-FISABIO-315/2020	EPI_ISL_436410	Servicio de Microbiologia. Hospital Clinico Universitario de Valencia	Sequencing and Bioinformatics Service and Molecular Epidemiology Research Group. FISABIO-Public Health	Marta Pla Diaz et al
Spain/VC-FISABIO-316/2020	EPI_ISL_436411	Servicio de Microbiologia. Hospital Clinico Universitario de Valencia	Sequencing and Bioinformatics Service and Molecular Epidemiology Research Group. FISABIO-Public Health	Neris Garcia-Gonzalez et al
Spain/VC-FISABIO-32/2020	EPI_ISL_420117	Servicio de Microbiología. Consorcio Hospital General Universitario de Valencia	Sequencing and Bioinformatics Service and Molecular Epidemiology Research Group. FISABIO-Public Health	Loreto Ferrús Abad et al
Spain/VC-FISABIO-33/2020	EPI_ISL_420118	Servicio de Microbiología. Consorcio Hospital General Universitario de Valencia	Sequencing and Bioinformatics Service and Molecular Epidemiology Research Group. FISABIO-Public Health	Inma Galán Vendrell et al
Spain/VC-FISABIO-34/2020	EPI_ISL_420119	Servicio de Microbiología. Consorcio Hospital General Universitario de Valencia	Sequencing and Bioinformatics Service and Molecular Epidemiology Research Group. FISABIO-Public Health	Paula Ruiz-Hueso et al
Spain/VC-FISABIO-35/2020	EPI_ISL_420120	Servicio de Microbiología. Consorcio Hospital General Universitario de Valencia	Sequencing and Bioinformatics Service and Molecular Epidemiology Research Group. FISABIO-Public Health	Mariana Reyes-Prieto et al
Spain/VC-FISABIO-36/2020	EPI_ISL_420121	Servicio de Microbiología. Consorcio Hospital General Universitario de Valencia	Sequencing and Bioinformatics Service and Molecular Epidemiology Research Group. FISABIO-Public Health	Vicente Soriano Chirona et al
Spain/VC-FISABIO-37/2020	EPI_ISL_420122	Servicio de Microbiología. Consorcio Hospital General Universitario de Valencia	Sequencing and Bioinformatics Service and Molecular Epidemiology Research Group. FISABIO-Public Health	Maria Alma Bracho et al
Spain/VC-FISABIO-38/2020	EPI_ISL_420123	Servicio de Microbiología. Consorcio Hospital General Universitario de Valencia	Sequencing and Bioinformatics Service and Molecular Epidemiology Research Group. FISABIO-Public Health	Maria Dolores Ocete et al
Spain/VC-FISABIO-39/2020	EPI_ISL_420124	Servicio de Microbiología. Consorcio Hospital General Universitario de Valencia	Sequencing and Bioinformatics Service and Molecular Epidemiology Research Group. FISABIO-Public Health	Concepcion Gimeno et al
Spain/VC-FISABIO-4/2020	EPI_ISL_416483	Servicio de Microbiología. Consorcio Hospital General Universitario de Valencia	Sequencing and Bioinformatics Service and Molecular Epidemiology Research Group. FISABIO-Public Health	Maria Alma Bracho et al
Spain/VC-FISABIO-40/2020	EPI_ISL_421515	Servicio de Microbiologia. Hospital Clinico Universitario de Valencia	Sequencing and Bioinformatics Service and Molecular Epidemiology Research Group. FISABIO-Public Health	Giuseppe D'Auria et al
Spain/VC-FISABIO-41/2020	EPI_ISL_420125	Servicio de Microbiologia. Hospital Clinico Universitario de Valencia	Sequencing and Bioinformatics Service and Molecular Epidemiology Research Group. FISABIO-Public Health	David Navarro et al
Spain/VC-FISABIO-42/2020	EPI_ISL_420126	Servicio de Microbiologia. Hospital Clinico Universitario de Valencia	Sequencing and Bioinformatics Service and Molecular Epidemiology Research Group. FISABIO-Public Health	Llúcia Martínez-Priego et al
Spain/VC-FISABIO-43/2020	EPI_ISL_420127	Servicio de Microbiologia. Hospital Clinico Universitario de Valencia	Sequencing and Bioinformatics Service and Molecular Epidemiology Research Group. FISABIO-Public Health	Maria Alma Bracho et al
Spain/VC-FISABIO-44/2020	EPI_ISL_420128	Servicio de Microbiologia. Hospital Clinico Universitario de Valencia	Sequencing and Bioinformatics Service and Molecular Epidemiology Research Group. FISABIO-Public Health	Griselda De Marco et al
Spain/VC-FISABIO-45/2020	EPI_ISL_420129	Servicio de Microbiologia. Hospital Clinico Universitario de Valencia	Sequencing and Bioinformatics Service and Molecular Epidemiology Research Group. FISABIO-Public Health	Inma Galán Vendrell et al
Spain/VC-FISABIO-46/2020	EPI_ISL_421516	Servicio de Microbiologia. Hospital Clinico Universitario de Valencia	Sequencing and Bioinformatics Service and Molecular Epidemiology Research Group. FISABIO-Public Health	Loreto Ferrús Abad et al
Spain/VC-FISABIO-47/2020	EPI_ISL_421517	Servicio de Microbiologia. Hospital Clinico Universitario de Valencia	Sequencing and Bioinformatics Service and Molecular Epidemiology Research Group. FISABIO-Public Health	Sandra Carbo et al
Spain/VC-FISABIO-470/2020	EPI_ISL_447470	Servicio de Microbiologia. Hospital Clinico Universitario de Valencia	Sequencing and Bioinformatics Service and Molecular Epidemiology Research Group. FISABIO-Public Health	David Navarro et al
Spain/VC-FISABIO-471/2020	EPI_ISL_447471	Servicio de Microbiologia. Hospital Clinico Universitario de Valencia	Sequencing and Bioinformatics Service and Molecular Epidemiology Research Group. FISABIO-Public Health	Eliseo Albert et al
Spain/VC-FISABIO-48/2020	EPI_ISL_421518	Servicio de Microbiologia. Hospital Clinico Universitario de Valencia	Sequencing and Bioinformatics Service and Molecular Epidemiology Research Group. FISABIO-Public Health	Inma Galán Vendrell et al
Spain/VC-FISABIO-49/2020	EPI_ISL_420130	Servicio de Microbiologia. Hospital Clinico Universitario de Valencia	Sequencing and Bioinformatics Service and Molecular Epidemiology Research Group. FISABIO-Public Health	David Navarro et al
Spain/VC-FISABIO-5/2020	EPI_ISL_416484	Servicio de Microbiología. Consorcio Hospital General Universitario de Valencia	Sequencing and Bioinformatics Service and Molecular Epidemiology Research Group. FISABIO-Public Health	Maria Dolores Ocete et al
Spain/VC-FISABIO-50/2020	EPI_ISL_420131	Servicio de Microbiologia. Hospital Clinico Universitario de Valencia	Sequencing and Bioinformatics Service and Molecular Epidemiology Research Group. FISABIO-Public Health	Paula Ruiz-Hueso et al
Spain/VC-FISABIO-51/2020	EPI_ISL_420132	Servicio de Microbiologia. Hospital Clinico Universitario de Valencia	Sequencing and Bioinformatics Service and Molecular Epidemiology Research Group. FISABIO-Public Health	Giuseppe D'Auria et al
Spain/VC-FISABIO-52/2020	EPI_ISL_421519	Servicio de Microbiologia. Hospital Clinico Universitario de Valencia	Sequencing and Bioinformatics Service and Molecular Epidemiology Research Group. FISABIO-Public Health	David Navarro et al
Spain/VC-FISABIO-521/2020	EPI_ISL_447472	Servicio de Microbiologia. Hospital Clinico Universitario de Valencia	Sequencing and Bioinformatics Service and Molecular Epidemiology Research Group. FISABIO-Public Health	Maria Alma Bracho et al
Spain/VC-FISABIO-522/2020	EPI_ISL_447473	Servicio de Microbiologia. Hospital Clinico Universitario de Valencia	Sequencing and Bioinformatics Service and Molecular Epidemiology Research Group. FISABIO-Public Health	Griselda De Marco et al
Spain/VC-FISABIO-523/2020	EPI_ISL_447474	Servicio de Microbiologia. Hospital Clinico Universitario de Valencia	Sequencing and Bioinformatics Service and Molecular Epidemiology Research Group. FISABIO-Public Health	Lidia Ruiz Roldan et al
Spain/VC-FISABIO-524/2020	EPI_ISL_447475	Servicio de Microbiologia. Hospital Clinico Universitario de Valencia	Sequencing and Bioinformatics Service and Molecular Epidemiology Research Group. FISABIO-Public Health	Neris Garcia-Gonzalez et al
Spain/VC-FISABIO-525/2020	EPI_ISL_447476	Servicio de Microbiologia. Hospital Clinico Universitario de Valencia	Sequencing and Bioinformatics Service and Molecular Epidemiology Research Group. FISABIO-Public Health	Inma Galán Vendrell et al
Spain/VC-FISABIO-526/2020	EPI_ISL_447477	Servicio de Microbiologia. Hospital Clinico Universitario de Valencia	Sequencing and Bioinformatics Service and Molecular Epidemiology Research Group. FISABIO-Public Health	Sandra Carbo et al
Spain/VC-FISABIO-529/2020	EPI_ISL_447478	Servicio de Microbiologia. Hospital Clinico Universitario de Valencia	Sequencing and Bioinformatics Service and Molecular Epidemiology Research Group. FISABIO-Public Health	Loreto Ferrús Abad et al
Spain/VC-FISABIO-53/2020	EPI_ISL_421520	Servicio de Microbiologia. Hospital Clinico Universitario de Valencia	Sequencing and Bioinformatics Service and Molecular Epidemiology Research Group. FISABIO-Public Health	Loreto Ferrús Abad et al
Spain/VC-FISABIO-534/2020	EPI_ISL_447479	Servicio de Microbiologia. Hospital Clinico Universitario de Valencia	Sequencing and Bioinformatics Service and Molecular Epidemiology Research Group. FISABIO-Public Health	Paula Ruiz-Hueso et al
Spain/VC-FISABIO-535/2020	EPI_ISL_447480	Servicio de Microbiologia. Hospital Clinico Universitario de Valencia	Sequencing and Bioinformatics Service and Molecular Epidemiology Research Group. FISABIO-Public Health	Mariana Reyes-Prieto et al
Spain/VC-FISABIO-536/2020	EPI_ISL_447481	Servicio de Microbiologia. Hospital Clinico Universitario de Valencia	Sequencing and Bioinformatics Service and Molecular Epidemiology Research Group. FISABIO-Public Health	Vicente Soriano Chirona et al
Spain/VC-FISABIO-537/2020	EPI_ISL_447482	Servicio de Microbiologia. Hospital Clinico Universitario de Valencia	Sequencing and Bioinformatics Service and Molecular Epidemiology Research Group. FISABIO-Public Health	Giuseppe 'Auria et al
Spain/VC-FISABIO-538/2020	EPI_ISL_447483	Servicio de Microbiologia. Hospital Clinico Universitario de Valencia	Sequencing and Bioinformatics Service and Molecular Epidemiology Research Group. FISABIO-Public Health	Llúcia Martínez-Priego et al
Spain/VC-FISABIO-539/2020	EPI_ISL_447484	Servicio de Microbiologia. Hospital Clinico Universitario de Valencia	Sequencing and Bioinformatics Service and Molecular Epidemiology Research Group. FISABIO-Public Health	David Navarro et al
Spain/VC-FISABIO-54/2020	EPI_ISL_425178	Servicio de Microbiología. Consorcio Hospital General Universitario de Valencia	Sequencing and Bioinformatics Service and Molecular Epidemiology Research Group. FISABIO-Public Health	David Navarro et al
Spain/VC-FISABIO-540/2020	EPI_ISL_447485	Servicio de Microbiologia. Hospital Clinico Universitario de Valencia	Sequencing and Bioinformatics Service and Molecular Epidemiology Research Group. FISABIO-Public Health	Eliseo Albert et al
Spain/VC-FISABIO-541/2020	EPI_ISL_447486	Servicio de Microbiologia. Hospital Clinico Universitario de Valencia	Sequencing and Bioinformatics Service and Molecular Epidemiology Research Group. FISABIO-Public Health	Maria Alma Bracho et al
Spain/VC-FISABIO-542/2020	EPI_ISL_447487	Servicio de Microbiologia. Hospital Clinico Universitario de Valencia	Sequencing and Bioinformatics Service and Molecular Epidemiology Research Group. FISABIO-Public Health	Griselda De Marco et al
Spain/VC-FISABIO-546/2020	EPI_ISL_447488	Servicio de Microbiologia. Hospital Clinico Universitario de Valencia	Sequencing and Bioinformatics Service and Molecular Epidemiology Research Group. FISABIO-Public Health	Lidia Ruiz Roldan et al
Spain/VC-FISABIO-547/2020	EPI_ISL_447489	Servicio de Microbiologia. Hospital Clinico Universitario de Valencia	Sequencing and Bioinformatics Service and Molecular Epidemiology Research Group. FISABIO-Public Health	Neris Garcia-Gonzalez et al
Spain/VC-FISABIO-548/2020	EPI_ISL_447490	Servicio de Microbiologia. Hospital Clinico Universitario de Valencia	Sequencing and Bioinformatics Service and Molecular Epidemiology Research Group. FISABIO-Public Health	Inma Galán Vendrell et al
Spain/VC-FISABIO-549/2020	EPI_ISL_447491	Servicio de Microbiologia. Hospital Clinico Universitario de Valencia	Sequencing and Bioinformatics Service and Molecular Epidemiology Research Group. FISABIO-Public Health	Sandra Carbo et al
Spain/VC-FISABIO-55/2020	EPI_ISL_425179	Servicio de Microbiología. Consorcio Hospital General Universitario de Valencia	Sequencing and Bioinformatics Service and Molecular Epidemiology Research Group. FISABIO-Public Health	David Navarro et al
Spain/VC-FISABIO-550/2020	EPI_ISL_447492	Servicio de Microbiologia. Hospital Clinico Universitario de Valencia	Sequencing and Bioinformatics Service and Molecular Epidemiology Research Group. FISABIO-Public Health	Loreto Ferrús Abad et al
Spain/VC-FISABIO-551/2020	EPI_ISL_447493	Servicio de Microbiologia. Hospital Clinico Universitario de Valencia	Sequencing and Bioinformatics Service and Molecular Epidemiology Research Group. FISABIO-Public Health	Paula Ruiz-Hueso et al
Spain/VC-FISABIO-552/2020	EPI_ISL_447494	Servicio de Microbiologia. Hospital Clinico Universitario de Valencia	Sequencing and Bioinformatics Service and Molecular Epidemiology Research Group. FISABIO-Public Health	Mariana Reyes-Prieto et al
Spain/VC-FISABIO-555/2020	EPI_ISL_447495	Servicio de Microbiologia. Hospital Clinico Universitario de Valencia	Sequencing and Bioinformatics Service and Molecular Epidemiology Research Group. FISABIO-Public Health	Vicente Soriano Chirona et al
Spain/VC-FISABIO-56/2020	EPI_ISL_425180	Servicio de Microbiología. Consorcio Hospital General Universitario de Valencia	Sequencing and Bioinformatics Service and Molecular Epidemiology Research Group. FISABIO-Public Health	Griselda De Marco et al
Spain/VC-FISABIO-561/2020	EPI_ISL_447496	Servicio de Microbiologia. Hospital Clinico Universitario de Valencia	Sequencing and Bioinformatics Service and Molecular Epidemiology Research Group. FISABIO-Public Health	Giuseppe 'Auria et al
Spain/VC-FISABIO-565/2020	EPI_ISL_447497	Servicio de Microbiologia. Hospital Clinico Universitario de Valencia	Sequencing and Bioinformatics Service and Molecular Epidemiology Research Group. FISABIO-Public Health	Llúcia Martínez-Priego et al
Spain/VC-FISABIO-566/2020	EPI_ISL_447498	Servicio de Microbiologia. Hospital Clinico Universitario de Valencia	Sequencing and Bioinformatics Service and Molecular Epidemiology Research Group. FISABIO-Public Health	David Navarro et al
Spain/VC-FISABIO-568/2020	EPI_ISL_447499	Servicio de Microbiologia. Hospital Clinico Universitario de Valencia	Sequencing and Bioinformatics Service and Molecular Epidemiology Research Group. FISABIO-Public Health	Eliseo Albert et al
Spain/VC-FISABIO-569/2020	EPI_ISL_447500	Servicio de Microbiologia. Hospital Clinico Universitario de Valencia	Sequencing and Bioinformatics Service and Molecular Epidemiology Research Group. FISABIO-Public Health	Maria Alma Bracho et al
Spain/VC-FISABIO-57/2020	EPI_ISL_425181	Servicio de Microbiología. Consorcio Hospital General Universitario de Valencia	Sequencing and Bioinformatics Service and Molecular Epidemiology Research Group. FISABIO-Public Health	Beatriz Beamud et al
Spain/VC-FISABIO-570/2020	EPI_ISL_447501	Servicio de Microbiologia. Hospital Clinico Universitario de Valencia	Sequencing and Bioinformatics Service and Molecular Epidemiology Research Group. FISABIO-Public Health	Griselda De Marco et al
Spain/VC-FISABIO-571/2020	EPI_ISL_447502	Servicio de Microbiologia. Hospital Clinico Universitario de Valencia	Sequencing and Bioinformatics Service and Molecular Epidemiology Research Group. FISABIO-Public Health	Lidia Ruiz Roldan et al
Spain/VC-FISABIO-572/2020	EPI_ISL_447503	Servicio de Microbiologia. Hospital Clinico Universitario de Valencia	Sequencing and Bioinformatics Service and Molecular Epidemiology Research Group. FISABIO-Public Health	Neris Garcia-Gonzalez et al
Spain/VC-FISABIO-573/2020	EPI_ISL_447504	Servicio de Microbiologia. Hospital Clinico Universitario de Valencia	Sequencing and Bioinformatics Service and Molecular Epidemiology Research Group. FISABIO-Public Health	Inma Galán Vendrell et al
Spain/VC-FISABIO-575/2020	EPI_ISL_447505	Servicio de Microbiologia. Hospital Clinico Universitario de Valencia	Sequencing and Bioinformatics Service and Molecular Epidemiology Research Group. FISABIO-Public Health	Sandra Carbo et al
Spain/VC-FISABIO-576/2020	EPI_ISL_447506	Servicio de Microbiologia. Hospital Clinico Universitario de Valencia	Sequencing and Bioinformatics Service and Molecular Epidemiology Research Group. FISABIO-Public Health	Loreto Ferrús Abad et al
Spain/VC-FISABIO-577/2020	EPI_ISL_447507	Servicio de Microbiologia. Hospital Clinico Universitario de Valencia	Sequencing and Bioinformatics Service and Molecular Epidemiology Research Group. FISABIO-Public Health	Paula Ruiz-Hueso et al
Spain/VC-FISABIO-578/2020	EPI_ISL_447508	Servicio de Microbiologia. Hospital Clinico Universitario de Valencia	Sequencing and Bioinformatics Service and Molecular Epidemiology Research Group. FISABIO-Public Health	Mariana Reyes-Prieto et al
Spain/VC-FISABIO-579/2020	EPI_ISL_447509	Servicio de Microbiologia. Hospital Clinico Universitario de Valencia	Sequencing and Bioinformatics Service and Molecular Epidemiology Research Group. FISABIO-Public Health	Vicente Soriano Chirona et al
Spain/VC-FISABIO-58/2020	EPI_ISL_425182	Servicio de Microbiología. Consorcio Hospital General Universitario de Valencia	Sequencing and Bioinformatics Service and Molecular Epidemiology Research Group. FISABIO-Public Health	Lidia Ruiz Roldan et al
Spain/VC-FISABIO-580/2020	EPI_ISL_447510	Servicio de Microbiologia. Hospital Clinico Universitario de Valencia	Sequencing and Bioinformatics Service and Molecular Epidemiology Research Group. FISABIO-Public Health	Giuseppe 'Auria et al
Spain/VC-FISABIO-581/2020	EPI_ISL_447511	Servicio de Microbiologia. Hospital Clinico Universitario de Valencia	Sequencing and Bioinformatics Service and Molecular Epidemiology Research Group. FISABIO-Public Health	Llúcia Martínez-Priego et al
Spain/VC-FISABIO-582/2020	EPI_ISL_447512	Servicio de Microbiologia. Hospital Clinico Universitario de Valencia	Sequencing and Bioinformatics Service and Molecular Epidemiology Research Group. FISABIO-Public Health	David Navarro et al
Spain/VC-FISABIO-583/2020	EPI_ISL_447513	Servicio de Microbiologia. Hospital Clinico Universitario de Valencia	Sequencing and Bioinformatics Service and Molecular Epidemiology Research Group. FISABIO-Public Health	Eliseo Albert et al
Spain/VC-FISABIO-584/2020	EPI_ISL_447514	Servicio de Microbiologia. Hospital Clinico Universitario de Valencia	Sequencing and Bioinformatics Service and Molecular Epidemiology Research Group. FISABIO-Public Health	Maria Alma Bracho et al
Spain/VC-FISABIO-585/2020	EPI_ISL_447515	Servicio de Microbiologia. Hospital Clinico Universitario de Valencia	Sequencing and Bioinformatics Service and Molecular Epidemiology Research Group. FISABIO-Public Health	Griselda De Marco et al
Spain/VC-FISABIO-589/2020	EPI_ISL_447516	Servicio de Microbiologia. Hospital Clinico Universitario de Valencia	Sequencing and Bioinformatics Service and Molecular Epidemiology Research Group. FISABIO-Public Health	Lidia Ruiz Roldan et al
Spain/VC-FISABIO-59/2020	EPI_ISL_425183	Servicio de Microbiología. Consorcio Hospital General Universitario de Valencia	Sequencing and Bioinformatics Service and Molecular Epidemiology Research Group. FISABIO-Public Health	Marta Pla Diaz et al
Spain/VC-FISABIO-594/2020	EPI_ISL_447517	Servicio de Microbiologia. Hospital Clinico Universitario de Valencia	Sequencing and Bioinformatics Service and Molecular Epidemiology Research Group. FISABIO-Public Health	Neris Garcia-Gonzalez et al
Spain/VC-FISABIO-596/2020	EPI_ISL_447518	Servicio de Microbiologia. Hospital Clinico Universitario de Valencia	Sequencing and Bioinformatics Service and Molecular Epidemiology Research Group. FISABIO-Public Health	Inma Galán Vendrell et al
Spain/VC-FISABIO-597/2020	EPI_ISL_447519	Servicio de Microbiologia. Hospital Clinico Universitario de Valencia	Sequencing and Bioinformatics Service and Molecular Epidemiology Research Group. FISABIO-Public Health	Sandra Carbo et al
Spain/VC-FISABIO-598/2020	EPI_ISL_447520	Servicio de Microbiologia. Hospital Clinico Universitario de Valencia	Sequencing and Bioinformatics Service and Molecular Epidemiology Research Group. FISABIO-Public Health	Loreto Ferrús Abad et al
Spain/VC-FISABIO-599/2020	EPI_ISL_447521	Servicio de Microbiologia. Hospital Clinico Universitario de Valencia	Sequencing and Bioinformatics Service and Molecular Epidemiology Research Group. FISABIO-Public Health	Paula Ruiz-Hueso et al
Spain/VC-FISABIO-6/2020	EPI_ISL_416485	Servicio de Microbiologia. Consorcio Hospital General Universitario de Valencia	Sequencing and Bioinformatics Service and Molecular Epidemiology Research Group. FISABIO-Public Health	Griselda De Marco et al
Spain/VC-FISABIO-60/2020	EPI_ISL_425184	Servicio de Microbiología. Consorcio Hospital General Universitario de Valencia	Sequencing and Bioinformatics Service and Molecular Epidemiology Research Group. FISABIO-Public Health	Neris Garcia-Gonzalez et al
Spain/VC-FISABIO-603/2020	EPI_ISL_447522	Servicio de Microbiologia. Hospital Clinico Universitario de Valencia	Sequencing and Bioinformatics Service and Molecular Epidemiology Research Group. FISABIO-Public Health	Vicente Soriano Chirona et al
Spain/VC-FISABIO-604/2020	EPI_ISL_447523	Servicio de Microbiologia. Hospital Clinico Universitario de Valencia	Sequencing and Bioinformatics Service and Molecular Epidemiology Research Group. FISABIO-Public Health	Giuseppe 'Auria et al
Spain/VC-FISABIO-605/2020	EPI_ISL_447524	Servicio de Microbiologia. Hospital Clinico Universitario de Valencia	Sequencing and Bioinformatics Service and Molecular Epidemiology Research Group. FISABIO-Public Health	Llúcia Martínez-Priego et al
Spain/VC-FISABIO-606/2020	EPI_ISL_447525	Servicio de Microbiologia. Hospital Clinico Universitario de Valencia	Sequencing and Bioinformatics Service and Molecular Epidemiology Research Group. FISABIO-Public Health	David Navarro et al
Spain/VC-FISABIO-608/2020	EPI_ISL_447526	Servicio de Microbiologia. Hospital Clinico Universitario de Valencia	Sequencing and Bioinformatics Service and Molecular Epidemiology Research Group. FISABIO-Public Health	Eliseo Albert et al
Spain/VC-FISABIO-609/2020	EPI_ISL_447527	Servicio de Microbiologia. Hospital Clinico Universitario de Valencia	Sequencing and Bioinformatics Service and Molecular Epidemiology Research Group. FISABIO-Public Health	Maria Alma Bracho et al
Spain/VC-FISABIO-61/2020	EPI_ISL_425185	Servicio de Microbiología. Consorcio Hospital General Universitario de Valencia	Sequencing and Bioinformatics Service and Molecular Epidemiology Research Group. FISABIO-Public Health	Inma Galán Vendrell et al
Spain/VC-FISABIO-610/2020	EPI_ISL_447528	Servicio de Microbiologia. Hospital Clinico Universitario de Valencia	Sequencing and Bioinformatics Service and Molecular Epidemiology Research Group. FISABIO-Public Health	Griselda De Marco et al
Spain/VC-FISABIO-611/2020	EPI_ISL_447529	Servicio de Microbiologia. Hospital Clinico Universitario de Valencia	Sequencing and Bioinformatics Service and Molecular Epidemiology Research Group. FISABIO-Public Health	Lidia Ruiz Roldan et al
Spain/VC-FISABIO-612/2020	EPI_ISL_447530	Servicio de Microbiologia. Hospital Clinico Universitario de Valencia	Sequencing and Bioinformatics Service and Molecular Epidemiology Research Group. FISABIO-Public Health	Neris Garcia-Gonzalez et al
Spain/VC-FISABIO-613/2020	EPI_ISL_447531	Servicio de Microbiologia. Hospital Clinico Universitario de Valencia	Sequencing and Bioinformatics Service and Molecular Epidemiology Research Group. FISABIO-Public Health	Inma Galán Vendrell et al
Spain/VC-FISABIO-614/2020	EPI_ISL_455732	Servicio de Microbiologia. Hospital Clinico Universitario de Valencia	Sequencing and Bioinformatics Service and Molecular Epidemiology Research Group. FISABIO-Public Health, and SeqCOVID-Spain Consortium	Lidia Ruiz Roldan et al
Spain/VC-FISABIO-617/2020	EPI_ISL_455728	Servicio de Microbiologia. Hospital Clinico Universitario de Valencia	Sequencing and Bioinformatics Service and Molecular Epidemiology Research Group. FISABIO-Public Health, and SeqCOVID-Spain Consortium	Maria Alma Bracho et al
Spain/VC-FISABIO-618/2020	EPI_ISL_455724	Servicio de Microbiologia. Hospital Clinico Universitario de Valencia	Sequencing and Bioinformatics Service and Molecular Epidemiology Research Group. FISABIO-Public Health, and SeqCOVID-Spain Consortium	Loreto Ferrús Abad et al
Spain/VC-FISABIO-62/2020	EPI_ISL_425186	Servicio de Microbiología. Consorcio Hospital General Universitario de Valencia	Sequencing and Bioinformatics Service and Molecular Epidemiology Research Group. FISABIO-Public Health	Sandra Carbo et al
Spain/VC-FISABIO-621/2020	EPI_ISL_455737	Servicio de Microbiologia. Hospital Clinico Universitario de Valencia	Sequencing and Bioinformatics Service and Molecular Epidemiology Research Group. FISABIO-Public Health, and SeqCOVID-Spain Consortium	Griselda De Marco et al
Spain/VC-FISABIO-622/2020	EPI_ISL_455738	Servicio de Microbiologia. Hospital Clinico Universitario de Valencia	Sequencing and Bioinformatics Service and Molecular Epidemiology Research Group. FISABIO-Public Health, and SeqCOVID-Spain Consortium	Maria Alma Bracho et al
Spain/VC-FISABIO-627/2020	EPI_ISL_455739	Servicio de Microbiologia. Hospital Clinico Universitario de Valencia	Sequencing and Bioinformatics Service and Molecular Epidemiology Research Group. FISABIO-Public Health, and SeqCOVID-Spain Consortium	Lidia Ruiz Roldan et al
Spain/VC-FISABIO-63/2020	EPI_ISL_425187	Servicio de Microbiología. Consorcio Hospital General Universitario de Valencia	Sequencing and Bioinformatics Service and Molecular Epidemiology Research Group. FISABIO-Public Health	Loreto Ferrús Abad et al
Spain/VC-FISABIO-633/2020	EPI_ISL_455722	Servicio de Microbiologia. Hospital Clinico Universitario de Valencia	Sequencing and Bioinformatics Service and Molecular Epidemiology Research Group. FISABIO-Public Health, and SeqCOVID-Spain Consortium	Giuseppe 'Auria et al
Spain/VC-FISABIO-636/2020	EPI_ISL_455740	Servicio de Microbiologia. Hospital Clinico Universitario de Valencia	Sequencing and Bioinformatics Service and Molecular Epidemiology Research Group. FISABIO-Public Health, and SeqCOVID-Spain Consortium	Paula Ruiz-Hueso et al
Spain/VC-FISABIO-639/2020	EPI_ISL_455729	Servicio de Microbiologia. Hospital Clinico Universitario de Valencia	Sequencing and Bioinformatics Service and Molecular Epidemiology Research Group. FISABIO-Public Health, and SeqCOVID-Spain Consortium	Sandra Carbo et al
Spain/VC-FISABIO-64/2020	EPI_ISL_425188	Servicio de Microbiología. Consorcio Hospital General Universitario de Valencia	Sequencing and Bioinformatics Service and Molecular Epidemiology Research Group. FISABIO-Public Health	Paula Ruiz-Hueso et al
Spain/VC-FISABIO-640/2020	EPI_ISL_455725	Servicio de Microbiologia. Hospital Clinico Universitario de Valencia	Sequencing and Bioinformatics Service and Molecular Epidemiology Research Group. FISABIO-Public Health, and SeqCOVID-Spain Consortium	Eliseo Albert et al
Spain/VC-FISABIO-642/2020	EPI_ISL_455734	Servicio de Microbiologia. Hospital Clinico Universitario de Valencia	Sequencing and Bioinformatics Service and Molecular Epidemiology Research Group. FISABIO-Public Health, and SeqCOVID-Spain Consortium	Griselda De Marco et al
Spain/VC-FISABIO-648/2020	EPI_ISL_455721	Servicio de Microbiologia. Hospital Clinico Universitario de Valencia	Sequencing and Bioinformatics Service and Molecular Epidemiology Research Group. FISABIO-Public Health, and SeqCOVID-Spain Consortium	Sandra Carbo et al
Spain/VC-FISABIO-649/2020	EPI_ISL_455726	Servicio de Microbiologia. Hospital Clinico Universitario de Valencia	Sequencing and Bioinformatics Service and Molecular Epidemiology Research Group. FISABIO-Public Health, and SeqCOVID-Spain Consortium	Inma Galán Vendrell et al
Spain/VC-FISABIO-65/2020	EPI_ISL_425189	Servicio de Microbiología. Consorcio Hospital General Universitario de Valencia	Sequencing and Bioinformatics Service and Molecular Epidemiology Research Group. FISABIO-Public Health	Mariana Reyes-Prieto et al
Spain/VC-FISABIO-650/2020	EPI_ISL_455741	Servicio de Microbiologia. Hospital Clinico Universitario de Valencia	Sequencing and Bioinformatics Service and Molecular Epidemiology Research Group. FISABIO-Public Health, and SeqCOVID-Spain Consortium	David Navarro et al
Spain/VC-FISABIO-652/2020	EPI_ISL_455742	Servicio de Microbiologia. Hospital Clinico Universitario de Valencia	Sequencing and Bioinformatics Service and Molecular Epidemiology Research Group. FISABIO-Public Health, and SeqCOVID-Spain Consortium	Neris Garcia-Gonzalez et al
Spain/VC-FISABIO-654/2020	EPI_ISL_455743	Servicio de Microbiologia. Hospital Clinico Universitario de Valencia	Sequencing and Bioinformatics Service and Molecular Epidemiology Research Group. FISABIO-Public Health, and SeqCOVID-Spain Consortium	Eliseo Albert et al
Spain/VC-FISABIO-655/2020	EPI_ISL_455744	Servicio de Microbiologia. Hospital Clinico Universitario de Valencia	Sequencing and Bioinformatics Service and Molecular Epidemiology Research Group. FISABIO-Public Health, and SeqCOVID-Spain Consortium	Llúcia Martínez-Priego et al
Spain/VC-FISABIO-656/2020	EPI_ISL_455730	Servicio de Microbiologia. Hospital Clinico Universitario de Valencia	Sequencing and Bioinformatics Service and Molecular Epidemiology Research Group. FISABIO-Public Health, and SeqCOVID-Spain Consortium	Mariana Reyes-Prieto et al
Spain/VC-FISABIO-657/2020	EPI_ISL_455723	Servicio de Microbiologia. Hospital Clinico Universitario de Valencia	Sequencing and Bioinformatics Service and Molecular Epidemiology Research Group. FISABIO-Public Health, and SeqCOVID-Spain Consortium	Vicente Soriano Chirona et al
Spain/VC-FISABIO-658/2020	EPI_ISL_455733	Servicio de Microbiologia. Hospital Clinico Universitario de Valencia	Sequencing and Bioinformatics Service and Molecular Epidemiology Research Group. FISABIO-Public Health, and SeqCOVID-Spain Consortium	Loreto Ferrús Abad et al
Spain/VC-FISABIO-659/2020	EPI_ISL_455731	Servicio de Microbiologia. Hospital Clinico Universitario de Valencia	Sequencing and Bioinformatics Service and Molecular Epidemiology Research Group. FISABIO-Public Health, and SeqCOVID-Spain Consortium	Mariana Reyes-Prieto et al
Spain/VC-FISABIO-66/2020	EPI_ISL_425190	Servicio de Microbiología. Consorcio Hospital General Universitario de Valencia	Sequencing and Bioinformatics Service and Molecular Epidemiology Research Group. FISABIO-Public Health	Vicente Soriano Chirona et al
Spain/VC-FISABIO-661/2020	EPI_ISL_455727	Servicio de Microbiologia. Hospital Clinico Universitario de Valencia	Sequencing and Bioinformatics Service and Molecular Epidemiology Research Group. FISABIO-Public Health, and SeqCOVID-Spain Consortium	David Navarro et al
Spain/VC-FISABIO-67/2020	EPI_ISL_425191	Servicio de Microbiología. Consorcio Hospital General Universitario de Valencia	Sequencing and Bioinformatics Service and Molecular Epidemiology Research Group. FISABIO-Public Health	Ivan Ansari et al
Spain/VC-FISABIO-68/2020	EPI_ISL_425192	Servicio de Microbiología. Consorcio Hospital General Universitario de Valencia	Sequencing and Bioinformatics Service and Molecular Epidemiology Research Group. FISABIO-Public Health	David Navarro et al
Spain/VC-FISABIO-69/2020	EPI_ISL_425193	Servicio de Microbiología. Consorcio Hospital General Universitario de Valencia	Sequencing and Bioinformatics Service and Molecular Epidemiology Research Group. FISABIO-Public Health	Maria Alma Bracho et al
Spain/VC-FISABIO-7/2020	EPI_ISL_416486	Servicio de Microbiología. Consorcio Hospital General Universitario de Valencia	Sequencing and Bioinformatics Service and Molecular Epidemiology Research Group. FISABIO-Public Health	Neris Garcia-Gonzalez et al
Spain/VC-FISABIO-70/2020	EPI_ISL_425194	Servicio de Microbiología. Consorcio Hospital General Universitario de Valencia	Sequencing and Bioinformatics Service and Molecular Epidemiology Research Group. FISABIO-Public Health	Griselda De Marco et al
Spain/VC-FISABIO-71/2020	EPI_ISL_425195	Servicio de Microbiología. Consorcio Hospital General Universitario de Valencia	Sequencing and Bioinformatics Service and Molecular Epidemiology Research Group. FISABIO-Public Health	Beatriz Beamud et al
Spain/VC-FISABIO-72/2020	EPI_ISL_425196	Servicio de Microbiología. Consorcio Hospital General Universitario de Valencia	Sequencing and Bioinformatics Service and Molecular Epidemiology Research Group. FISABIO-Public Health	Lidia Ruiz Roldan et al
Spain/VC-FISABIO-73/2020	EPI_ISL_425197	Servicio de Microbiología. Consorcio Hospital General Universitario de Valencia	Sequencing and Bioinformatics Service and Molecular Epidemiology Research Group. FISABIO-Public Health	Marta Pla Diaz et al
Spain/VC-FISABIO-74/2020	EPI_ISL_425198	Servicio de Microbiología. Consorcio Hospital General Universitario de Valencia	Sequencing and Bioinformatics Service and Molecular Epidemiology Research Group. FISABIO-Public Health	Neris Garcia-Gonzalez et al
Spain/VC-FISABIO-75/2020	EPI_ISL_425199	Servicio de Microbiologia. Hospital Clinico Universitario de Valencia	Sequencing and Bioinformatics Service and Molecular Epidemiology Research Group. FISABIO-Public Health	Inma Galán Vendrell et al
Spain/VC-FISABIO-76/2020	EPI_ISL_425200	Servicio de Microbiologia. Hospital Clinico Universitario de Valencia	Sequencing and Bioinformatics Service and Molecular Epidemiology Research Group. FISABIO-Public Health	Paula Ruiz-Hueso et al
Spain/VC-FISABIO-77/2020	EPI_ISL_425201	Servicio de Microbiologia. Hospital Clinico Universitario de Valencia	Sequencing and Bioinformatics Service and Molecular Epidemiology Research Group. FISABIO-Public Health	Mariana Reyes-Prieto et al
Spain/VC-FISABIO-78/2020	EPI_ISL_425202	Servicio de Microbiologia. Hospital Clinico Universitario de Valencia	Sequencing and Bioinformatics Service and Molecular Epidemiology Research Group. FISABIO-Public Health	Vicente Soriano Chirona et al
Spain/VC-FISABIO-79/2020	EPI_ISL_425203	Servicio de Microbiologia. Hospital Clinico Universitario de Valencia	Sequencing and Bioinformatics Service and Molecular Epidemiology Research Group. FISABIO-Public Health	Maria Alma Bracho et al
Spain/VC-FISABIO-8/2020	EPI_ISL_416487	Servicio de Microbiología. Consorcio Hospital General Universitario de Valencia	Sequencing and Bioinformatics Service and Molecular Epidemiology Research Group. FISABIO-Public Health	Giuseppe D'Auria et al
Spain/VC-FISABIO-80/2020	EPI_ISL_425204	Servicio de Microbiologia. Hospital Clinico Universitario de Valencia	Sequencing and Bioinformatics Service and Molecular Epidemiology Research Group. FISABIO-Public Health	Maria Dolores Ocete et al
Spain/VC-FISABIO-81/2020	EPI_ISL_425205	Servicio de Microbiologia. Hospital Clinico Universitario de Valencia	Sequencing and Bioinformatics Service and Molecular Epidemiology Research Group. FISABIO-Public Health	Griselda De Marco et al
Spain/VC-FISABIO-82/2020	EPI_ISL_425206	Servicio de Microbiologia. Hospital Clinico Universitario de Valencia	Sequencing and Bioinformatics Service and Molecular Epidemiology Research Group. FISABIO-Public Health	Beatriz Beamud et al
Spain/VC-FISABIO-83/2020	EPI_ISL_425207	Servicio de Microbiologia. Hospital Clinico Universitario de Valencia	Sequencing and Bioinformatics Service and Molecular Epidemiology Research Group. FISABIO-Public Health	Lidia Ruiz Roldan et al
Spain/VC-FISABIO-84/2020	EPI_ISL_425208	Servicio de Microbiologia. Hospital Clinico Universitario de Valencia	Sequencing and Bioinformatics Service and Molecular Epidemiology Research Group. FISABIO-Public Health	Marta Pla Diaz et al
Spain/VC-FISABIO-85/2020	EPI_ISL_425209	Servicio de Microbiologia. Hospital Clinico Universitario de Valencia	Sequencing and Bioinformatics Service and Molecular Epidemiology Research Group. FISABIO-Public Health	Neris Garcia-Gonzalez et al
Spain/VC-FISABIO-86/2020	EPI_ISL_425210	Servicio de Microbiologia. Hospital Clinico Universitario de Valencia	Sequencing and Bioinformatics Service and Molecular Epidemiology Research Group. FISABIO-Public Health	Loreto Ferrús Abad et al
Spain/VC-FISABIO-87/2020	EPI_ISL_425211	Servicio de Microbiologia. Hospital Clinico Universitario de Valencia	Sequencing and Bioinformatics Service and Molecular Epidemiology Research Group. FISABIO-Public Health	Loreto Ferrús Abad et al
Spain/VC-FISABIO-88/2020	EPI_ISL_425212	Servicio de Microbiología. Consorcio Hospital General Universitario de Valencia	Sequencing and Bioinformatics Service and Molecular Epidemiology Research Group. FISABIO-Public Health	David Navarro et al
Spain/VC-FISABIO-89/2020	EPI_ISL_425213	Servicio de Microbiología. Consorcio Hospital General Universitario de Valencia	Sequencing and Bioinformatics Service and Molecular Epidemiology Research Group. FISABIO-Public Health	Maria Alma Bracho et al
Spain/VC-FISABIO-9/2020	EPI_ISL_417205	Servicio de Microbiología. Consorcio Hospital General Universitario de Valencia	Sequencing and Bioinformatics Service and Molecular Epidemiology Research Group. FISABIO-Public Health	Maria Alma Bracho et al
Spain/VC-FISABIO-90/2020	EPI_ISL_425214	Servicio de Microbiología. Consorcio Hospital General Universitario de Valencia	Sequencing and Bioinformatics Service and Molecular Epidemiology Research Group. FISABIO-Public Health	Griselda De Marco et al
Spain/VC-FISABIO-91/2020	EPI_ISL_425215	Servicio de Microbiología. Consorcio Hospital General Universitario de Valencia	Sequencing and Bioinformatics Service and Molecular Epidemiology Research Group. FISABIO-Public Health	Beatriz Beamud et al
Spain/VC-FISABIO-92/2020	EPI_ISL_425216	Servicio de Microbiología. Consorcio Hospital General Universitario de Valencia	Sequencing and Bioinformatics Service and Molecular Epidemiology Research Group. FISABIO-Public Health	Lidia Ruiz Roldan et al
Spain/VC-FISABIO-93/2020	EPI_ISL_425217	Servicio de Microbiología. Consorcio Hospital General Universitario de Valencia	Sequencing and Bioinformatics Service and Molecular Epidemiology Research Group. FISABIO-Public Health	Marta Pla Diaz et al
Spain/VC-FISABIO-94/2020	EPI_ISL_425218	Servicio de Microbiología. Consorcio Hospital General Universitario de Valencia	Sequencing and Bioinformatics Service and Molecular Epidemiology Research Group. FISABIO-Public Health	Neris Garcia-Gonzalez et al
Spain/VC-FISABIO-95/2020	EPI_ISL_425219	Servicio de Microbiología. Consorcio Hospital General Universitario de Valencia	Sequencing and Bioinformatics Service and Molecular Epidemiology Research Group. FISABIO-Public Health	Neris Garcia-Gonzalez et al
Spain/VC-FISABIO-96/2020	EPI_ISL_425220	Servicio de Microbiología. Consorcio Hospital General Universitario de Valencia	Sequencing and Bioinformatics Service and Molecular Epidemiology Research Group. FISABIO-Public Health	Inma Galán Vendrell et al
Spain/VC-FISABIO-97/2020	EPI_ISL_425221	Servicio de Microbiología. Consorcio Hospital General Universitario de Valencia	Sequencing and Bioinformatics Service and Molecular Epidemiology Research Group. FISABIO-Public Health	Sandra Carbo et al
Spain/VC-FISABIO-98/2020	EPI_ISL_425222	Servicio de Microbiología. Consorcio Hospital General Universitario de Valencia	Sequencing and Bioinformatics Service and Molecular Epidemiology Research Group. FISABIO-Public Health	Loreto Ferrús Abad et al
Spain/VC-FISABIO-99/2020	EPI_ISL_425223	Servicio de Microbiología. Consorcio Hospital General Universitario de Valencia	Sequencing and Bioinformatics Service and Molecular Epidemiology Research Group. FISABIO-Public Health	Paula Ruiz-Hueso et al
Spain/VC-FISABIO-h2647/2020	EPI_ISL_455735	Servicio de Microbiologia. Hospital_Arnau_de_Vilanova	Sequencing and Bioinformatics Service and Molecular Epidemiology Research Group. FISABIO-Public Health, and SeqCOVID-Spain Consortium	Victoria Dominguez et al
Spain/VC-FISABIO-h2650/2020	EPI_ISL_455736	Servicio de Microbiologia. Hospital_Arnau_de_Vilanova	Sequencing and Bioinformatics Service and Molecular Epidemiology Research Group. FISABIO-Public Health, and SeqCOVID-Spain Consortium	Victoria Dominguez et al
Spain/VC-IBV-001930/2020	EPI_ISL_452444	Servicio de Microbiología. HRU de Málaga. Servicio Andaluz de Salud	SeqCOVID-SPAIN consortium/IBV(CSIC)	Inmaculada de Toro Peinado et al
Spain/VC-IBV-97009186/2020	EPI_ISL_671863	Hospital Universitari i Politècnic la Fe, València, Spain	SeqCOVID-SPAIN consortium/IBV(CSIC)	Manuel Guerreiro et al
Spain/VC-IBV-98000075/2020	EPI_ISL_539288	Servicio de Microbiologia. Hospital Clinico Universitario de Valencia	SeqCOVID-SPAIN consortium/IBV(CSIC)	Maria Dolores Ocete et al
Spain/VC-IBV-98000083/2020	EPI_ISL_539289	Servicio de Microbiología. Consorcio Hospital General Universitario de Valencia	SeqCOVID-SPAIN consortium/IBV(CSIC)	Paula Ruiz-Hueso et al
Spain/VC-IBV-98000085/2020	EPI_ISL_539290	Servicio de Microbiología. Consorcio Hospital General Universitario de Valencia	SeqCOVID-SPAIN consortium/IBV(CSIC)	Paula Ruiz-Hueso et al
Spain/VC-IBV-98000089/2020	EPI_ISL_539291	Servicio de Microbiología. Consorcio Hospital General Universitario de Valencia	SeqCOVID-SPAIN consortium/IBV(CSIC)	Paula Ruiz-Hueso et al
Spain/VC-IBV-98000091/2020	EPI_ISL_539292	Servicio de Microbiología. Consorcio Hospital General Universitario de Valencia	SeqCOVID-SPAIN consortium/IBV(CSIC)	Paula Ruiz-Hueso et al
Spain/VC-IBV-98000099/2020	EPI_ISL_539293	Servicio de Microbiología. Consorcio Hospital General Universitario de Valencia	SeqCOVID-SPAIN consortium/IBV(CSIC)	Paula Ruiz-Hueso et al
Spain/VC-IBV-98000102/2020	EPI_ISL_539294	Servicio de Microbiología. Consorcio Hospital General Universitario de Valencia	SeqCOVID-SPAIN consortium/IBV(CSIC)	Paula Ruiz-Hueso et al
Spain/VC-IBV-98000141/2020	EPI_ISL_539295	Servicio de Microbiología. Consorcio Hospital General Universitario de Valencia	SeqCOVID-SPAIN consortium/IBV(CSIC)	Paula Ruiz-Hueso et al
Spain/VC-IBV-98000148/2020	EPI_ISL_539296	Servicio de Microbiología. Consorcio Hospital General Universitario de Valencia	SeqCOVID-SPAIN consortium/IBV(CSIC)	Paula Ruiz-Hueso et al
Spain/VC-IBV-98000149/2020	EPI_ISL_539297	Servicio de Microbiología. Consorcio Hospital General Universitario de Valencia	SeqCOVID-SPAIN consortium/IBV(CSIC)	Paula Ruiz-Hueso et al
Spain/VC-IBV-98000152/2020	EPI_ISL_539298	Servicio de Microbiología. Consorcio Hospital General Universitario de Valencia	SeqCOVID-SPAIN consortium/IBV(CSIC)	Paula Ruiz-Hueso et al
Spain/VC-IBV-98000317/2020	EPI_ISL_537608	Servicio de Microbiología. Consorcio Hospital General Universitario de Valencia	SeqCOVID-SPAIN consortium/IBV(CSIC)	Paula Ruiz-Hueso et al
Spain/VC-IBV-98000336/2020	EPI_ISL_539234	Servicio de Microbiología. Consorcio Hospital General Universitario de Valencia	SeqCOVID-SPAIN consortium/IBV(CSIC)	Paula Ruiz-Hueso et al
Spain/VC-IBV-98000343/2020	EPI_ISL_539240	Servicio de Microbiología. Consorcio Hospital General Universitario de Valencia	SeqCOVID-SPAIN consortium/IBV(CSIC)	Paula Ruiz-Hueso et al
Spain/VC-IBV-98000344/2020	EPI_ISL_539241	Servicio de Microbiología. Consorcio Hospital General Universitario de Valencia	SeqCOVID-SPAIN consortium/IBV(CSIC)	Paula Ruiz-Hueso et al
Spain/VC-IBV-98000348/2020	EPI_ISL_539242	Servicio de Microbiología. Consorcio Hospital General Universitario de Valencia	SeqCOVID-SPAIN consortium/IBV(CSIC)	Paula Ruiz-Hueso et al
Spain/VC-IBV-98000351/2020	EPI_ISL_539231	Servicio de Microbiologia. Hospital Clinico Universitario de Valencia	SeqCOVID-SPAIN consortium/IBV(CSIC)	Maria Dolores Ocete et al
Spain/VC-IBV-98000356/2020	EPI_ISL_539232	Servicio de Microbiologia. Hospital Clinico Universitario de Valencia	SeqCOVID-SPAIN consortium/IBV(CSIC)	Maria Dolores Ocete et al
Spain/VC-IBV-98000364/2020	EPI_ISL_539224	Servicio de Microbiologia. Hospital Clinico Universitario de Valencia	SeqCOVID-SPAIN consortium/IBV(CSIC)	Maria Dolores Ocete et al
Spain/VC-IBV-98000368/2020	EPI_ISL_539235	Servicio de Microbiologia. Hospital Clinico Universitario de Valencia	SeqCOVID-SPAIN consortium/IBV(CSIC)	Maria Dolores Ocete et al
Spain/VC-IBV-98000372/2020	EPI_ISL_539233	Servicio de Microbiologia. Hospital Clinico Universitario de Valencia	SeqCOVID-SPAIN consortium/IBV(CSIC)	Maria Dolores Ocete et al
Spain/VC-IBV-98000385/2020	EPI_ISL_539221	Servicio de Microbiologia. Hospital Clinico Universitario de Valencia	SeqCOVID-SPAIN consortium/IBV(CSIC)	Maria Dolores Ocete et al
Spain/VC-IBV-98000387/2020	EPI_ISL_539243	Servicio de Microbiologia. Hospital Clinico Universitario de Valencia	SeqCOVID-SPAIN consortium/IBV(CSIC)	Maria Dolores Ocete et al
Spain/VC-IBV-98000391/2020	EPI_ISL_539225	Servicio de Microbiologia. Hospital Clinico Universitario de Valencia	SeqCOVID-SPAIN consortium/IBV(CSIC)	Maria Dolores Ocete et al
Spain/VC-IBV-98000395/2020	EPI_ISL_539226	Servicio de Microbiologia. Hospital Clinico Universitario de Valencia	SeqCOVID-SPAIN consortium/IBV(CSIC)	Maria Dolores Ocete et al
Spain/VC-IBV-98000396/2020	EPI_ISL_539244	Servicio de Microbiologia. Hospital Clinico Universitario de Valencia	SeqCOVID-SPAIN consortium/IBV(CSIC)	Maria Dolores Ocete et al
Spain/VC-IBV-98000400/2020	EPI_ISL_539229	Servicio de Microbiologia. Hospital Clinico Universitario de Valencia	SeqCOVID-SPAIN consortium/IBV(CSIC)	Maria Dolores Ocete et al
Spain/VC-IBV-98000403/2020	EPI_ISL_539228	Servicio de Microbiologia. Hospital Clinico Universitario de Valencia	SeqCOVID-SPAIN consortium/IBV(CSIC)	Maria Dolores Ocete et al
Spain/VC-IBV-98000405/2020	EPI_ISL_539230	Servicio de Microbiologia. Hospital Clinico Universitario de Valencia	SeqCOVID-SPAIN consortium/IBV(CSIC)	Maria Dolores Ocete et al
Spain/VC-IBV-98000409/2020	EPI_ISL_539227	Servicio de Microbiologia. Hospital Clinico Universitario de Valencia	SeqCOVID-SPAIN consortium/IBV(CSIC)	Maria Dolores Ocete et al
Spain/VC-IBV-98000414/2020	EPI_ISL_539223	Servicio de Microbiologia. Hospital Clinico Universitario de Valencia	SeqCOVID-SPAIN consortium/IBV(CSIC)	Maria Dolores Ocete et al
Spain/VC-IBV-98000415/2020	EPI_ISL_539222	Servicio de Microbiologia. Hospital Clinico Universitario de Valencia	SeqCOVID-SPAIN consortium/IBV(CSIC)	Maria Dolores Ocete et al
Spain/VC-IBV-98000420/2020	EPI_ISL_539236	Servicio de Microbiologia. Hospital Clinico Universitario de Valencia	SeqCOVID-SPAIN consortium/IBV(CSIC)	Maria Dolores Ocete et al
Spain/VC-IBV-98000422/2020	EPI_ISL_539237	Servicio de Microbiologia. Hospital Clinico Universitario de Valencia	SeqCOVID-SPAIN consortium/IBV(CSIC)	Maria Dolores Ocete et al
Spain/VC-IBV-98000423/2020	EPI_ISL_539238	Servicio de Microbiologia. Hospital Clinico Universitario de Valencia	SeqCOVID-SPAIN consortium/IBV(CSIC)	Maria Dolores Ocete et al
Spain/VC-IBV-98000425/2020	EPI_ISL_539239	Servicio de Microbiologia. Hospital Clinico Universitario de Valencia	SeqCOVID-SPAIN consortium/IBV(CSIC)	Maria Dolores Ocete et al
Spain/VC-IBV-98002652/2020	EPI_ISL_537996	Servicio de Microbiologia. Hospital Arnau de Vilanova	SeqCOVID-SPAIN consortium/IBV(CSIC)	Victoria Dominguez et al
Spain/VC-IBV-98002653/2020	EPI_ISL_537997	Servicio de Microbiologia. Hospital Arnau de Vilanova	SeqCOVID-SPAIN consortium/IBV(CSIC)	Victoria Dominguez et al
Spain/VC-IBV-98002655/2020	EPI_ISL_537998	Servicio de Microbiologia. Hospital Arnau de Vilanova	SeqCOVID-SPAIN consortium/IBV(CSIC)	Victoria Dominguez et al
Spain/VC-IBV-98002656/2020	EPI_ISL_537999	Servicio de Microbiologia. Hospital Arnau de Vilanova	SeqCOVID-SPAIN consortium/IBV(CSIC)	Victoria Dominguez et al
Spain/VC-IBV-98002657/2020	EPI_ISL_538000	Servicio de Microbiologia. Hospital Arnau de Vilanova	SeqCOVID-SPAIN consortium/IBV(CSIC)	Victoria Dominguez et al
Spain/VC-IBV-98002658/2020	EPI_ISL_538001	Servicio de Microbiologia. Hospital Arnau de Vilanova	SeqCOVID-SPAIN consortium/IBV(CSIC)	Victoria Dominguez et al
Spain/VC-IBV-98002665/2020	EPI_ISL_538002	Servicio de Microbiologia. Hospital Arnau de Vilanova	SeqCOVID-SPAIN consortium/IBV(CSIC)	Victoria Dominguez et al
Spain/VC-IBV-98003062/2020	EPI_ISL_538003	Hospital Universitari i Politècnic La Fe de València	SeqCOVID-SPAIN consortium/IBV(CSIC)	María Dolores Gómez Ruiz et al
Spain/VC-IBV-98003063/2020	EPI_ISL_538004	Hospital Universitari i Politècnic La Fe de València	SeqCOVID-SPAIN consortium/IBV(CSIC)	María Dolores Gómez Ruiz et al
Spain/VC-IBV-98003065/2020	EPI_ISL_538005	Hospital Universitari i Politècnic La Fe de València	SeqCOVID-SPAIN consortium/IBV(CSIC)	María Dolores Gómez Ruiz et al
Spain/VC-IBV-98003066/2020	EPI_ISL_538006	Hospital Universitari i Politècnic La Fe de València	SeqCOVID-SPAIN consortium/IBV(CSIC)	María Dolores Gómez Ruiz et al
Spain/VC-IBV-98003067/2020	EPI_ISL_538007	Hospital Universitari i Politècnic La Fe de València	SeqCOVID-SPAIN consortium/IBV(CSIC)	María Dolores Gómez Ruiz et al
Spain/VC-IBV-98003068/2020	EPI_ISL_538008	Hospital Universitari i Politècnic La Fe de València	SeqCOVID-SPAIN consortium/IBV(CSIC)	María Dolores Gómez Ruiz et al
Spain/VC-IBV-98003069/2020	EPI_ISL_538009	Hospital Universitari i Politècnic La Fe de València	SeqCOVID-SPAIN consortium/IBV(CSIC)	María Dolores Gómez Ruiz et al
Spain/VC-IBV-98003071/2020	EPI_ISL_538010	Hospital Universitari i Politècnic La Fe de València	SeqCOVID-SPAIN consortium/IBV(CSIC)	María Dolores Gómez Ruiz et al
Spain/VC-IBV-98003073/2020	EPI_ISL_538011	Hospital Universitari i Politècnic La Fe de València	SeqCOVID-SPAIN consortium/IBV(CSIC)	María Dolores Gómez Ruiz et al
Spain/VC-IBV-98003074/2020	EPI_ISL_538012	Hospital Universitari i Politècnic La Fe de València	SeqCOVID-SPAIN consortium/IBV(CSIC)	María Dolores Gómez Ruiz et al
Spain/VC-IBV-98003075/2020	EPI_ISL_538013	Hospital Universitari i Politècnic La Fe de València	SeqCOVID-SPAIN consortium/IBV(CSIC)	María Dolores Gómez Ruiz et al
Spain/VC-IBV-98003076/2020	EPI_ISL_538014	Hospital Universitari i Politècnic La Fe de València	SeqCOVID-SPAIN consortium/IBV(CSIC)	María Dolores Gómez Ruiz et al
Spain/VC-IBV-98003078/2020	EPI_ISL_538015	Hospital Universitari i Politècnic La Fe de València	SeqCOVID-SPAIN consortium/IBV(CSIC)	María Dolores Gómez Ruiz et al
Spain/VC-IBV-98003079/2020	EPI_ISL_538016	Hospital Universitari i Politècnic La Fe de València	SeqCOVID-SPAIN consortium/IBV(CSIC)	María Dolores Gómez Ruiz et al
Spain/VC-IBV-98003081/2020	EPI_ISL_538017	Hospital Universitari i Politècnic La Fe de València	SeqCOVID-SPAIN consortium/IBV(CSIC)	María Dolores Gómez Ruiz et al
Spain/VC-IBV-98003082/2020	EPI_ISL_538018	Hospital Universitari i Politècnic La Fe de València	SeqCOVID-SPAIN consortium/IBV(CSIC)	María Dolores Gómez Ruiz et al
Spain/VC-IBV-98003083/2020	EPI_ISL_538019	Hospital Universitari i Politècnic La Fe de València	SeqCOVID-SPAIN consortium/IBV(CSIC)	María Dolores Gómez Ruiz et al
Spain/VC-IBV-98003084/2020	EPI_ISL_538020	Hospital Universitari i Politècnic La Fe de València	SeqCOVID-SPAIN consortium/IBV(CSIC)	María Dolores Gómez Ruiz et al
Spain/VC-IBV-98003085/2020	EPI_ISL_538021	Hospital Universitari i Politècnic La Fe de València	SeqCOVID-SPAIN consortium/IBV(CSIC)	María Dolores Gómez Ruiz et al
Spain/VC-IBV-98003086/2020	EPI_ISL_538022	Hospital Universitari i Politècnic La Fe de València	SeqCOVID-SPAIN consortium/IBV(CSIC)	María Dolores Gómez Ruiz et al
Spain/VC-IBV-98003087/2020	EPI_ISL_538023	Hospital Universitari i Politècnic La Fe de València	SeqCOVID-SPAIN consortium/IBV(CSIC)	María Dolores Gómez Ruiz et al
Spain/VC-IBV-98003088/2020	EPI_ISL_538024	Hospital Universitari i Politècnic La Fe de València	SeqCOVID-SPAIN consortium/IBV(CSIC)	María Dolores Gómez Ruiz et al
Spain/VC-IBV-98003089/2020	EPI_ISL_538025	Hospital Universitari i Politècnic La Fe de València	SeqCOVID-SPAIN consortium/IBV(CSIC)	María Dolores Gómez Ruiz et al
Spain/VC-IBV-98003090/2020	EPI_ISL_538026	Hospital Universitari i Politècnic La Fe de València	SeqCOVID-SPAIN consortium/IBV(CSIC)	María Dolores Gómez Ruiz et al
Spain/VC-IBV-98003091/2020	EPI_ISL_538027	Hospital Universitari i Politècnic La Fe de València	SeqCOVID-SPAIN consortium/IBV(CSIC)	María Dolores Gómez Ruiz et al
Spain/VC-IBV-98003092/2020	EPI_ISL_538028	Hospital Universitari i Politècnic La Fe de València	SeqCOVID-SPAIN consortium/IBV(CSIC)	María Dolores Gómez Ruiz et al
Spain/VC-IBV-98003093/2020	EPI_ISL_538029	Hospital Universitari i Politècnic La Fe de València	SeqCOVID-SPAIN consortium/IBV(CSIC)	María Dolores Gómez Ruiz et al
Spain/VC-IBV-98003094/2020	EPI_ISL_538030	Hospital Universitari i Politècnic La Fe de València	SeqCOVID-SPAIN consortium/IBV(CSIC)	María Dolores Gómez Ruiz et al
Spain/VC-IBV-98003095/2020	EPI_ISL_538031	Hospital Universitari i Politècnic La Fe de València	SeqCOVID-SPAIN consortium/IBV(CSIC)	María Dolores Gómez Ruiz et al
Spain/VC-IBV-98003096/2020	EPI_ISL_538032	Hospital Universitari i Politècnic La Fe de València	SeqCOVID-SPAIN consortium/IBV(CSIC)	María Dolores Gómez Ruiz et al
Spain/VC-IBV-98003097/2020	EPI_ISL_538033	Hospital Universitari i Politècnic La Fe de València	SeqCOVID-SPAIN consortium/IBV(CSIC)	María Dolores Gómez Ruiz et al
Spain/VC-IBV-98003098/2020	EPI_ISL_538034	Hospital Universitari i Politècnic La Fe de València	SeqCOVID-SPAIN consortium/IBV(CSIC)	María Dolores Gómez Ruiz et al
Spain/VC-IBV-98003099/2020	EPI_ISL_538035	Hospital Universitari i Politècnic La Fe de València	SeqCOVID-SPAIN consortium/IBV(CSIC)	María Dolores Gómez Ruiz et al
Spain/VC-IBV-98003100/2020	EPI_ISL_538036	Hospital Universitari i Politècnic La Fe de València	SeqCOVID-SPAIN consortium/IBV(CSIC)	María Dolores Gómez Ruiz et al
Spain/VC-IBV-98003101/2020	EPI_ISL_538037	Hospital Universitari i Politècnic La Fe de València	SeqCOVID-SPAIN consortium/IBV(CSIC)	María Dolores Gómez Ruiz et al
Spain/VC-IBV-98003102/2020	EPI_ISL_538038	Hospital Universitari i Politècnic La Fe de València	SeqCOVID-SPAIN consortium/IBV(CSIC)	María Dolores Gómez Ruiz et al
Spain/VC-IBV-98003103/2020	EPI_ISL_538039	Hospital Universitari i Politècnic La Fe de València	SeqCOVID-SPAIN consortium/IBV(CSIC)	María Dolores Gómez Ruiz et al
Spain/VC-IBV-98003104/2020	EPI_ISL_538040	Hospital Universitari i Politècnic La Fe de València	SeqCOVID-SPAIN consortium/IBV(CSIC)	María Dolores Gómez Ruiz et al
Spain/VC-IBV-98003105/2020	EPI_ISL_538041	Hospital Universitari i Politècnic La Fe de València	SeqCOVID-SPAIN consortium/IBV(CSIC)	María Dolores Gómez Ruiz et al
Spain/VC-IBV-98003106/2020	EPI_ISL_538042	Hospital Universitari i Politècnic La Fe de València	SeqCOVID-SPAIN consortium/IBV(CSIC)	María Dolores Gómez Ruiz et al
Spain/VC-IBV-98003107/2020	EPI_ISL_538043	Hospital Universitari i Politècnic La Fe de València	SeqCOVID-SPAIN consortium/IBV(CSIC)	María Dolores Gómez Ruiz et al
Spain/VC-IBV-98003108/2020	EPI_ISL_538044	Hospital Universitari i Politècnic La Fe de València	SeqCOVID-SPAIN consortium/IBV(CSIC)	María Dolores Gómez Ruiz et al
Spain/VC-IBV-98003109/2020	EPI_ISL_538045	Hospital Universitari i Politècnic La Fe de València	SeqCOVID-SPAIN consortium/IBV(CSIC)	María Dolores Gómez Ruiz et al
Spain/VC-IBV-98003110/2020	EPI_ISL_538046	Hospital Universitari i Politècnic La Fe de València	SeqCOVID-SPAIN consortium/IBV(CSIC)	María Dolores Gómez Ruiz et al
Spain/VC-IBV-98003111/2020	EPI_ISL_538047	Hospital Universitari i Politècnic La Fe de València	SeqCOVID-SPAIN consortium/IBV(CSIC)	María Dolores Gómez Ruiz et al
Spain/VC-IBV-98003112/2020	EPI_ISL_538048	Hospital Universitari i Politècnic La Fe de València	SeqCOVID-SPAIN consortium/IBV(CSIC)	María Dolores Gómez Ruiz et al
Spain/VC-IBV-98003113/2020	EPI_ISL_538049	Hospital Universitari i Politècnic La Fe de València	SeqCOVID-SPAIN consortium/IBV(CSIC)	María Dolores Gómez Ruiz et al
Spain/VC-IBV-98003114/2020	EPI_ISL_538050	Hospital Universitari i Politècnic La Fe de València	SeqCOVID-SPAIN consortium/IBV(CSIC)	María Dolores Gómez Ruiz et al
Spain/VC-IBV-98003115/2020	EPI_ISL_538051	Hospital Universitari i Politècnic La Fe de València	SeqCOVID-SPAIN consortium/IBV(CSIC)	María Dolores Gómez Ruiz et al
Spain/VC-IBV-98003116/2020	EPI_ISL_538052	Hospital Universitari i Politècnic La Fe de València	SeqCOVID-SPAIN consortium/IBV(CSIC)	María Dolores Gómez Ruiz et al
Spain/VC-IBV-98003117/2020	EPI_ISL_538053	Hospital Universitari i Politècnic La Fe de València	SeqCOVID-SPAIN consortium/IBV(CSIC)	María Dolores Gómez Ruiz et al
Spain/VC-IBV-98003118/2020	EPI_ISL_538054	Hospital Universitari i Politècnic La Fe de València	SeqCOVID-SPAIN consortium/IBV(CSIC)	María Dolores Gómez Ruiz et al
Spain/VC-IBV-98003124/2020	EPI_ISL_539245	Hospital Universitari i Politècnic La Fe de València	SeqCOVID-SPAIN consortium/IBV(CSIC)	María Dolores Gómez Ruiz et al
Spain/VC-IBV-98003426/2020	EPI_ISL_539246	Hospital Universitario de La Ribera (Alzira, València)	SeqCOVID-SPAIN consortium/IBV(CSIC)	Olalla Martínez Macias et al
Spain/VC-IBV-98003429/2020	EPI_ISL_539247	Hospital Universitario de La Ribera (Alzira, València)	SeqCOVID-SPAIN consortium/IBV(CSIC)	Olalla Martínez Macias et al
Spain/VC-IBV-98003431/2020	EPI_ISL_539248	Hospital Universitario de La Ribera (Alzira, València)	SeqCOVID-SPAIN consortium/IBV(CSIC)	Olalla Martínez Macias et al
Spain/VC-IBV-98003432/2020	EPI_ISL_539249	Hospital Universitario de La Ribera (Alzira, València)	SeqCOVID-SPAIN consortium/IBV(CSIC)	Olalla Martínez Macias et al
Spain/VC-IBV-98003434/2020	EPI_ISL_539250	Hospital Universitario de La Ribera (Alzira, València)	SeqCOVID-SPAIN consortium/IBV(CSIC)	Olalla Martínez Macias et al
Spain/VC-IBV-98003441/2020	EPI_ISL_539251	Hospital Universitario de La Ribera (Alzira, València)	SeqCOVID-SPAIN consortium/IBV(CSIC)	Olalla Martínez Macias et al
Spain/VC-IBV-98003443/2020	EPI_ISL_539252	Hospital Universitario de La Ribera (Alzira, València)	SeqCOVID-SPAIN consortium/IBV(CSIC)	Olalla Martínez Macias et al
Spain/VC-IBV-98003444/2020	EPI_ISL_539253	Hospital Universitario de La Ribera (Alzira, València)	SeqCOVID-SPAIN consortium/IBV(CSIC)	Olalla Martínez Macias et al
Spain/VC-IBV-98003445/2020	EPI_ISL_539254	Hospital Universitario de La Ribera (Alzira, València)	SeqCOVID-SPAIN consortium/IBV(CSIC)	Olalla Martínez Macias et al
Spain/VC-IBV-98003446/2020	EPI_ISL_539255	Hospital Universitario de La Ribera (Alzira, València)	SeqCOVID-SPAIN consortium/IBV(CSIC)	Olalla Martínez Macias et al
Spain/VC-IBV-98003447/2020	EPI_ISL_539256	Hospital Universitario de La Ribera (Alzira, València)	SeqCOVID-SPAIN consortium/IBV(CSIC)	Olalla Martínez Macias et al
Spain/VC-IBV-98003450/2020	EPI_ISL_539257	Hospital Universitario de La Ribera (Alzira, València)	SeqCOVID-SPAIN consortium/IBV(CSIC)	Olalla Martínez Macias et al
Spain/VC-IBV-98003451/2020	EPI_ISL_539258	Hospital Universitario de La Ribera (Alzira, València)	SeqCOVID-SPAIN consortium/IBV(CSIC)	Olalla Martínez Macias et al
Spain/VC-IBV-98003452/2020	EPI_ISL_539259	Hospital Universitario de La Ribera (Alzira, València)	SeqCOVID-SPAIN consortium/IBV(CSIC)	Olalla Martínez Macias et al
Spain/VC-IBV-98003453/2020	EPI_ISL_539260	Hospital Universitario de La Ribera (Alzira, València)	SeqCOVID-SPAIN consortium/IBV(CSIC)	Olalla Martínez Macias et al
Spain/VC-IBV-98003455/2020	EPI_ISL_539261	Hospital Universitario de La Ribera (Alzira, València)	SeqCOVID-SPAIN consortium/IBV(CSIC)	Olalla Martínez Macias et al
Spain/VC-IBV-98003457/2020	EPI_ISL_539262	Hospital Universitario de La Ribera (Alzira, València)	SeqCOVID-SPAIN consortium/IBV(CSIC)	Olalla Martínez Macias et al
Spain/VC-IBV-98003459/2020	EPI_ISL_539263	Hospital Universitario de La Ribera (Alzira, València)	SeqCOVID-SPAIN consortium/IBV(CSIC)	Olalla Martínez Macias et al
Spain/VC-IBV-98003460/2020	EPI_ISL_539264	Hospital Universitario de La Ribera (Alzira, València)	SeqCOVID-SPAIN consortium/IBV(CSIC)	Olalla Martínez Macias et al
Spain/VC-IBV-98003461/2020	EPI_ISL_539265	Hospital Universitario de La Ribera (Alzira, València)	SeqCOVID-SPAIN consortium/IBV(CSIC)	Olalla Martínez Macias et al
Spain/VC-IBV-98003462/2020	EPI_ISL_539266	Hospital Universitario de La Ribera (Alzira, València)	SeqCOVID-SPAIN consortium/IBV(CSIC)	Olalla Martínez Macias et al
Spain/VC-IBV-98003464/2020	EPI_ISL_539267	Hospital Universitario de La Ribera (Alzira, València)	SeqCOVID-SPAIN consortium/IBV(CSIC)	Olalla Martínez Macias et al
Spain/VC-IBV-98003465/2020	EPI_ISL_539268	Hospital Universitario de La Ribera (Alzira, València)	SeqCOVID-SPAIN consortium/IBV(CSIC)	Olalla Martínez Macias et al
Spain/VC-IBV-98003466/2020	EPI_ISL_539269	Hospital Universitario de La Ribera (Alzira, València)	SeqCOVID-SPAIN consortium/IBV(CSIC)	Olalla Martínez Macias et al
Spain/VC-IBV-98003469/2020	EPI_ISL_539270	Hospital Universitario de La Ribera (Alzira, València)	SeqCOVID-SPAIN consortium/IBV(CSIC)	Olalla Martínez Macias et al
Spain/VC-IBV-98003471/2020	EPI_ISL_539271	Hospital Universitario de La Ribera (Alzira, València)	SeqCOVID-SPAIN consortium/IBV(CSIC)	Olalla Martínez Macias et al
Spain/VC-IBV-98003473/2020	EPI_ISL_539272	Hospital Universitario de La Ribera (Alzira, València)	SeqCOVID-SPAIN consortium/IBV(CSIC)	Olalla Martínez Macias et al
Spain/VC-IBV-98003474/2020	EPI_ISL_539273	Hospital Universitario de La Ribera (Alzira, València)	SeqCOVID-SPAIN consortium/IBV(CSIC)	Olalla Martínez Macias et al
Spain/VC-IBV-98003476/2020	EPI_ISL_539274	Hospital Universitario de La Ribera (Alzira, València)	SeqCOVID-SPAIN consortium/IBV(CSIC)	Olalla Martínez Macias et al
Spain/VC-IBV-98003477/2020	EPI_ISL_539275	Hospital Universitario de La Ribera (Alzira, València)	SeqCOVID-SPAIN consortium/IBV(CSIC)	Olalla Martínez Macias et al
Spain/VC-IBV-98003480/2020	EPI_ISL_539276	Hospital Universitario de La Ribera (Alzira, València)	SeqCOVID-SPAIN consortium/IBV(CSIC)	Olalla Martínez Macias et al
Spain/VC-IBV-98003481/2020	EPI_ISL_539277	Hospital Universitario de La Ribera (Alzira, València)	SeqCOVID-SPAIN consortium/IBV(CSIC)	Olalla Martínez Macias et al
Spain/VC-IBV-98003482/2020	EPI_ISL_539278	Hospital Universitario de La Ribera (Alzira, València)	SeqCOVID-SPAIN consortium/IBV(CSIC)	Olalla Martínez Macias et al
Spain/VC-IBV-98003483/2020	EPI_ISL_539279	Hospital Universitario de La Ribera (Alzira, València)	SeqCOVID-SPAIN consortium/IBV(CSIC)	Olalla Martínez Macias et al
Spain/VC-IBV-98003485/2020	EPI_ISL_539280	Hospital Universitario de La Ribera (Alzira, València)	SeqCOVID-SPAIN consortium/IBV(CSIC)	Olalla Martínez Macias et al
Spain/VC-IBV-98003489/2020	EPI_ISL_539281	Hospital Universitario de La Ribera (Alzira, València)	SeqCOVID-SPAIN consortium/IBV(CSIC)	Olalla Martínez Macias et al
Spain/VC-IBV-98003490/2020	EPI_ISL_539282	Hospital Universitario de La Ribera (Alzira, València)	SeqCOVID-SPAIN consortium/IBV(CSIC)	Olalla Martínez Macias et al
Spain/VC-IBV-98003492/2020	EPI_ISL_539283	Hospital Universitario de La Ribera (Alzira, València)	SeqCOVID-SPAIN consortium/IBV(CSIC)	Olalla Martínez Macias et al
Spain/VC-IBV-98003494/2020	EPI_ISL_539284	Servicio de Microbiología. Hospital General Universitario de Castellón	SeqCOVID-SPAIN consortium/IBV(CSIC)	Rosario Moreno et al
Spain/VC-IBV-98003495/2020	EPI_ISL_539285	Servicio de Microbiología. Hospital General Universitario de Castellón	SeqCOVID-SPAIN consortium/IBV(CSIC)	Rosario Moreno et al
Spain/VC-IBV-98003496/2020	EPI_ISL_539286	Servicio de Microbiología. Hospital General Universitario de Castellón	SeqCOVID-SPAIN consortium/IBV(CSIC)	Rosario Moreno et al
Spain/VC-IBV-98003497/2020	EPI_ISL_539287	Servicio de Microbiología. Hospital General Universitario de Castellón	SeqCOVID-SPAIN consortium/IBV(CSIC)	Rosario Moreno et al
Spain/VC-IBV-98003499/2020	EPI_ISL_537946	Servicio de Microbiología. Hospital General Universitario de Castellón	SeqCOVID-SPAIN consortium/IBV(CSIC)	Rosario Moreno et al
Spain/VC-IBV-98003501/2020	EPI_ISL_537947	Servicio de Microbiología. Hospital General Universitario de Castellón	SeqCOVID-SPAIN consortium/IBV(CSIC)	Rosario Moreno et al
Spain/VC-IBV-98003502/2020	EPI_ISL_537948	Servicio de Microbiología. Hospital General Universitario de Castellón	SeqCOVID-SPAIN consortium/IBV(CSIC)	Rosario Moreno et al
Spain/VC-IBV-98003503/2020	EPI_ISL_537949	Servicio de Microbiología. Hospital General Universitario de Castellón	SeqCOVID-SPAIN consortium/IBV(CSIC)	Rosario Moreno et al
Spain/VC-IBV-98003505/2020	EPI_ISL_537950	Servicio de Microbiología. Hospital General Universitario de Castellón	SeqCOVID-SPAIN consortium/IBV(CSIC)	Rosario Moreno et al
Spain/VC-IBV-98003506/2020	EPI_ISL_537951	Servicio de Microbiología. Hospital General Universitario de Castellón	SeqCOVID-SPAIN consortium/IBV(CSIC)	Rosario Moreno et al
Spain/VC-IBV-98003509/2020	EPI_ISL_537952	Servicio de Microbiología. Hospital General Universitario de Castellón	SeqCOVID-SPAIN consortium/IBV(CSIC)	Rosario Moreno et al
Spain/VC-IBV-98003514/2020	EPI_ISL_537953	Servicio de Microbiología. Hospital General Universitario de Castellón	SeqCOVID-SPAIN consortium/IBV(CSIC)	Rosario Moreno et al
Spain/VC-IBV-98003517/2020	EPI_ISL_537954	Servicio de Microbiología. Hospital General Universitario de Castellón	SeqCOVID-SPAIN consortium/IBV(CSIC)	Rosario Moreno et al
Spain/VC-IBV-98003518/2020	EPI_ISL_537955	Servicio de Microbiología. Hospital General Universitario de Castellón	SeqCOVID-SPAIN consortium/IBV(CSIC)	Rosario Moreno et al
Spain/VC-IBV-98003520/2020	EPI_ISL_537956	Servicio de Microbiología. Hospital General Universitario de Castellón	SeqCOVID-SPAIN consortium/IBV(CSIC)	Rosario Moreno et al
Spain/VC-IBV-98003521/2020	EPI_ISL_537957	Servicio de Microbiología. Hospital General Universitario de Castellón	SeqCOVID-SPAIN consortium/IBV(CSIC)	Rosario Moreno et al
Spain/VC-IBV-98003523/2020	EPI_ISL_537958	Servicio de Microbiología. Hospital General Universitario de Castellón	SeqCOVID-SPAIN consortium/IBV(CSIC)	Rosario Moreno et al
Spain/VC-IBV-98003524/2020	EPI_ISL_537959	Servicio de Microbiología. Hospital General Universitario de Castellón	SeqCOVID-SPAIN consortium/IBV(CSIC)	Rosario Moreno et al
Spain/VC-IBV-98003527/2020	EPI_ISL_537960	Servicio de Microbiología. Hospital General Universitario de Castellón	SeqCOVID-SPAIN consortium/IBV(CSIC)	Rosario Moreno et al
Spain/VC-IBV-98003528/2020	EPI_ISL_537961	Servicio de Microbiología. Hospital General Universitario de Castellón	SeqCOVID-SPAIN consortium/IBV(CSIC)	Rosario Moreno et al
Spain/VC-IBV-98003529/2020	EPI_ISL_537962	Servicio de Microbiología. Hospital General Universitario de Castellón	SeqCOVID-SPAIN consortium/IBV(CSIC)	Rosario Moreno et al
Spain/VC-IBV-98003531/2020	EPI_ISL_537963	Servicio de Microbiología. Hospital General Universitario de Castellón	SeqCOVID-SPAIN consortium/IBV(CSIC)	Rosario Moreno et al
Spain/VC-IBV-98003532/2020	EPI_ISL_537964	Servicio de Microbiología. Hospital General Universitario de Castellón	SeqCOVID-SPAIN consortium/IBV(CSIC)	Rosario Moreno et al
Spain/VC-IBV-98003538/2020	EPI_ISL_537965	Servicio de Microbiología. Hospital General Universitario de Castellón	SeqCOVID-SPAIN consortium/IBV(CSIC)	Rosario Moreno et al
Spain/VC-IBV-98003539/2020	EPI_ISL_537966	Servicio de Microbiología. Hospital General Universitario de Castellón	SeqCOVID-SPAIN consortium/IBV(CSIC)	Rosario Moreno et al
Spain/VC-IBV-98003540/2020	EPI_ISL_537967	Servicio de Microbiología. Hospital General Universitario de Castellón	SeqCOVID-SPAIN consortium/IBV(CSIC)	Rosario Moreno et al
Spain/VC-IBV-98003541/2020	EPI_ISL_537968	Servicio de Microbiología. Hospital General Universitario de Castellón	SeqCOVID-SPAIN consortium/IBV(CSIC)	Rosario Moreno et al
Spain/VC-IBV-98003542/2020	EPI_ISL_537969	Servicio de Microbiología. Hospital General Universitario de Castellón	SeqCOVID-SPAIN consortium/IBV(CSIC)	Rosario Moreno et al
Spain/VC-IBV-98003544/2020	EPI_ISL_537970	Servicio de Microbiología. Hospital General Universitario de Castellón	SeqCOVID-SPAIN consortium/IBV(CSIC)	Rosario Moreno et al
Spain/VC-IBV-98003545/2020	EPI_ISL_537971	Servicio de Microbiología. Hospital General Universitario de Castellón	SeqCOVID-SPAIN consortium/IBV(CSIC)	Rosario Moreno et al
Spain/VC-IBV-98003546/2020	EPI_ISL_537972	Servicio de Microbiología. Hospital General Universitario de Castellón	SeqCOVID-SPAIN consortium/IBV(CSIC)	Rosario Moreno et al
Spain/VC-IBV-98003547/2020	EPI_ISL_537973	Servicio de Microbiología. Hospital General Universitario de Castellón	SeqCOVID-SPAIN consortium/IBV(CSIC)	Rosario Moreno et al
Spain/VC-IBV-98003549/2020	EPI_ISL_537974	Servicio de Microbiología. Hospital General Universitario de Castellón	SeqCOVID-SPAIN consortium/IBV(CSIC)	Rosario Moreno et al
Spain/VC-IBV-98003550/2020	EPI_ISL_537975	Servicio de Microbiología. Hospital General Universitario de Castellón	SeqCOVID-SPAIN consortium/IBV(CSIC)	Rosario Moreno et al
Spain/VC-IBV-98003554/2020	EPI_ISL_537976	Servicio de Microbiología. Hospital General Universitario de Castellón	SeqCOVID-SPAIN consortium/IBV(CSIC)	Rosario Moreno et al
Spain/VC-IBV-98003555/2020	EPI_ISL_537977	Servicio de Microbiología. Hospital General Universitario de Castellón	SeqCOVID-SPAIN consortium/IBV(CSIC)	Rosario Moreno et al
Spain/VC-IBV-98003556/2020	EPI_ISL_537978	Servicio de Microbiología. Hospital General Universitario de Castellón	SeqCOVID-SPAIN consortium/IBV(CSIC)	Rosario Moreno et al
Spain/VC-IBV-98003557/2020	EPI_ISL_537979	Servicio de Microbiología. Hospital General Universitario de Castellón	SeqCOVID-SPAIN consortium/IBV(CSIC)	Rosario Moreno et al
Spain/VC-IBV-98003560/2020	EPI_ISL_537980	Servicio de Microbiología. Hospital General Universitario de Castellón	SeqCOVID-SPAIN consortium/IBV(CSIC)	Rosario Moreno et al
Spain/VC-IBV-98003562/2020	EPI_ISL_537981	Servicio de Microbiología. Hospital General Universitario de Castellón	SeqCOVID-SPAIN consortium/IBV(CSIC)	Rosario Moreno et al
Spain/VC-IBV-98003565/2020	EPI_ISL_537982	Servicio de Microbiología. Hospital General Universitario de Castellón	SeqCOVID-SPAIN consortium/IBV(CSIC)	Rosario Moreno et al
Spain/VC-IBV-98003567/2020	EPI_ISL_537983	Servicio de Microbiología. Hospital General Universitario de Castellón	SeqCOVID-SPAIN consortium/IBV(CSIC)	Rosario Moreno et al
Spain/VC-IBV-98003568/2020	EPI_ISL_537984	Servicio de Microbiología. Hospital General Universitario de Castellón	SeqCOVID-SPAIN consortium/IBV(CSIC)	Rosario Moreno et al
Spain/VC-IBV-98003569/2020	EPI_ISL_537985	Servicio de Microbiología. Hospital General Universitario de Castellón	SeqCOVID-SPAIN consortium/IBV(CSIC)	Rosario Moreno et al
Spain/VC-IBV-98003570/2020	EPI_ISL_537986	Servicio de Microbiología. Hospital General Universitario de Castellón	SeqCOVID-SPAIN consortium/IBV(CSIC)	Rosario Moreno et al
Spain/VC-IBV-98003571/2020	EPI_ISL_537987	Servicio de Microbiología. Hospital General Universitario de Castellón	SeqCOVID-SPAIN consortium/IBV(CSIC)	Rosario Moreno et al
Spain/VC-IBV-98003572/2020	EPI_ISL_537988	Servicio de Microbiología. Hospital General Universitario de Castellón	SeqCOVID-SPAIN consortium/IBV(CSIC)	Rosario Moreno et al
Spain/VC-IBV-98003573/2020	EPI_ISL_537989	Servicio de Microbiología. Hospital General Universitario de Castellón	SeqCOVID-SPAIN consortium/IBV(CSIC)	Rosario Moreno et al
Spain/VC-IBV-98003575/2020	EPI_ISL_537990	Servicio de Microbiología. Hospital General Universitario de Castellón	SeqCOVID-SPAIN consortium/IBV(CSIC)	Rosario Moreno et al
Spain/VC-IBV-98003576/2020	EPI_ISL_537991	Servicio de Microbiología. Hospital General Universitario de Castellón	SeqCOVID-SPAIN consortium/IBV(CSIC)	Rosario Moreno et al
Spain/VC-IBV-98003578/2020	EPI_ISL_537992	Servicio de Microbiología. Hospital General Universitario de Castellón	SeqCOVID-SPAIN consortium/IBV(CSIC)	Rosario Moreno et al
Spain/VC-IBV-98003580/2020	EPI_ISL_537993	Servicio de Microbiología. Hospital General Universitario de Castellón	SeqCOVID-SPAIN consortium/IBV(CSIC)	Rosario Moreno et al
Spain/VC-IBV-98003581/2020	EPI_ISL_537994	Servicio de Microbiología. Hospital General Universitario de Castellón	SeqCOVID-SPAIN consortium/IBV(CSIC)	Rosario Moreno et al
Spain/VC-IBV-98003582/2020	EPI_ISL_537995	Servicio de Microbiología. Hospital General Universitario de Castellón	SeqCOVID-SPAIN consortium/IBV(CSIC)	Rosario Moreno et al
Spain/VC-IBV-98003584/2020	EPI_ISL_538613	Servicio de Microbiología. Hospital General Universitario de Castellón	SeqCOVID-SPAIN consortium/IBV(CSIC)	Rosario Moreno et al
Spain/VC-IBV-98003588/2020	EPI_ISL_657450	Servicio de Microbiología. Hospital General Universitario de Castellón	SeqCOVID-SPAIN consortium/IBV(CSIC)	Rosario Moreno Muñoz et al
Spain/VC-IBV-98003589/2020	EPI_ISL_538614	Servicio de Microbiología. Hospital General Universitario de Castellón	SeqCOVID-SPAIN consortium/IBV(CSIC)	Rosario Moreno et al
Spain/VC-IBV-98003591/2020	EPI_ISL_657452	Servicio de Microbiología. Hospital General Universitario de Castellón	SeqCOVID-SPAIN consortium/IBV(CSIC)	Rosario Moreno Muñoz et al
Spain/VC-IBV-98003594/2020	EPI_ISL_657455	Servicio de Microbiología. Hospital General Universitario de Castellón	SeqCOVID-SPAIN consortium/IBV(CSIC)	Rosario Moreno Muñoz et al
Spain/VC-IBV-98003595/2020	EPI_ISL_538615	Servicio de Microbiología. Hospital General Universitario de Castellón	SeqCOVID-SPAIN consortium/IBV(CSIC)	Rosario Moreno et al
Spain/VC-IBV-98003597/2020	EPI_ISL_657458	Servicio de Microbiología. Hospital General Universitario de Castellón	SeqCOVID-SPAIN consortium/IBV(CSIC)	Rosario Moreno Muñoz et al
Spain/VC-IBV-98003598/2020	EPI_ISL_538616	Servicio de Microbiología. Hospital General Universitario de Castellón	SeqCOVID-SPAIN consortium/IBV(CSIC)	Rosario Moreno et al
Spain/VC-IBV-98003600/2020	EPI_ISL_538617	Servicio de Microbiología. Hospital General Universitario de Castellón	SeqCOVID-SPAIN consortium/IBV(CSIC)	Rosario Moreno et al
Spain/VC-IBV-98003601/2020	EPI_ISL_538618	Servicio de Microbiología. Hospital General Universitario de Castellón	SeqCOVID-SPAIN consortium/IBV(CSIC)	Rosario Moreno et al
Spain/VC-IBV-98003602/2020	EPI_ISL_538619	Servicio de Microbiología. Hospital General Universitario de Castellón	SeqCOVID-SPAIN consortium/IBV(CSIC)	Rosario Moreno et al
Spain/VC-IBV-98003603/2020	EPI_ISL_538620	Servicio de Microbiología. Hospital General Universitario de Castellón	SeqCOVID-SPAIN consortium/IBV(CSIC)	Rosario Moreno et al
Spain/VC-IBV-98003604/2020	EPI_ISL_538621	Servicio de Microbiología. Hospital General Universitario de Castellón	SeqCOVID-SPAIN consortium/IBV(CSIC)	Rosario Moreno et al
Spain/VC-IBV-98003605/2020	EPI_ISL_538622	Servicio de Microbiología. Hospital General Universitario de Castellón	SeqCOVID-SPAIN consortium/IBV(CSIC)	Rosario Moreno et al
Spain/VC-IBV-98003606/2020	EPI_ISL_538623	Servicio de Microbiología. Hospital General Universitario de Castellón	SeqCOVID-SPAIN consortium/IBV(CSIC)	Rosario Moreno et al
Spain/VC-IBV-98003607/2020	EPI_ISL_538624	Servicio de Microbiología. Hospital General Universitario de Castellón	SeqCOVID-SPAIN consortium/IBV(CSIC)	Rosario Moreno et al
Spain/VC-IBV-98003608/2020	EPI_ISL_538625	Servicio de Microbiología. Hospital General Universitario de Castellón	SeqCOVID-SPAIN consortium/IBV(CSIC)	Rosario Moreno et al
Spain/VC-IBV-98003609/2020	EPI_ISL_538626	Servicio de Microbiología. Hospital General Universitario de Castellón	SeqCOVID-SPAIN consortium/IBV(CSIC)	Rosario Moreno et al
Spain/VC-IBV-98003611/2020	EPI_ISL_538627	Servicio de Microbiología. Hospital General Universitario de Castellón	SeqCOVID-SPAIN consortium/IBV(CSIC)	Rosario Moreno et al
Spain/VC-IBV-98003613/2020	EPI_ISL_538628	Servicio de Microbiología. Hospital General Universitario de Castellón	SeqCOVID-SPAIN consortium/IBV(CSIC)	Rosario Moreno et al
Spain/VC-IBV-98003614/2020	EPI_ISL_538629	Servicio de Microbiología. Hospital General Universitario de Castellón	SeqCOVID-SPAIN consortium/IBV(CSIC)	Rosario Moreno et al
Spain/VC-IBV-98003615/2020	EPI_ISL_538630	Servicio de Microbiología. Hospital General Universitario de Castellón	SeqCOVID-SPAIN consortium/IBV(CSIC)	Rosario Moreno et al
Spain/VC-IBV-98003616/2020	EPI_ISL_538631	Servicio de Microbiología. Hospital General Universitario de Castellón	SeqCOVID-SPAIN consortium/IBV(CSIC)	Rosario Moreno et al
Spain/VC-IBV-98003617/2020	EPI_ISL_538632	Servicio de Microbiología. Hospital General Universitario de Castellón	SeqCOVID-SPAIN consortium/IBV(CSIC)	Rosario Moreno et al
Spain/VC-IBV-98003618/2020	EPI_ISL_538633	Servicio de Microbiología. Hospital General Universitario de Castellón	SeqCOVID-SPAIN consortium/IBV(CSIC)	Rosario Moreno et al
Spain/VC-IBV-98003619/2020	EPI_ISL_657460	Servicio de Microbiología. Hospital General Universitario de Castellón	SeqCOVID-SPAIN consortium/IBV(CSIC)	Rosario Moreno Muñoz et al
Spain/VC-IBV-98003621/2020	EPI_ISL_657463	Servicio de Microbiología. Hospital General Universitario de Castellón	SeqCOVID-SPAIN consortium/IBV(CSIC)	Rosario Moreno Muñoz et al
Spain/VC-IBV-98003623/2020	EPI_ISL_538634	Servicio de Microbiología. Hospital General Universitario de Castellón	SeqCOVID-SPAIN consortium/IBV(CSIC)	Rosario Moreno et al
Spain/VC-IBV-98003626/2020	EPI_ISL_538635	Servicio de Microbiología. Hospital General Universitario de Castellón	SeqCOVID-SPAIN consortium/IBV(CSIC)	Rosario Moreno et al
Spain/VC-IBV-98003628/2020	EPI_ISL_538636	Servicio de Microbiología. Hospital General Universitario de Castellón	SeqCOVID-SPAIN consortium/IBV(CSIC)	Rosario Moreno et al
Spain/VC-IBV-98003630/2020	EPI_ISL_538637	Servicio de Microbiología. Hospital General Universitario de Castellón	SeqCOVID-SPAIN consortium/IBV(CSIC)	Rosario Moreno et al
Spain/VC-IBV-98003631/2020	EPI_ISL_538638	Servicio de Microbiología. Hospital General Universitario de Castellón	SeqCOVID-SPAIN consortium/IBV(CSIC)	Rosario Moreno et al
Spain/VC-IBV-98003632/2020	EPI_ISL_657465	Servicio de Microbiología. Hospital General Universitario de Castellón	SeqCOVID-SPAIN consortium/IBV(CSIC)	Rosario Moreno Muñoz et al
Spain/VC-IBV-98003633/2020	EPI_ISL_538639	Servicio de Microbiología. Hospital General Universitario de Castellón	SeqCOVID-SPAIN consortium/IBV(CSIC)	Rosario Moreno et al
Spain/VC-IBV-98003635/2020	EPI_ISL_538640	Servicio de Microbiología. Hospital General Universitario de Castellón	SeqCOVID-SPAIN consortium/IBV(CSIC)	Rosario Moreno et al
Spain/VC-IBV-98003636/2020	EPI_ISL_538641	Servicio de Microbiología. Hospital General Universitario de Castellón	SeqCOVID-SPAIN consortium/IBV(CSIC)	Rosario Moreno et al
Spain/VC-IBV-98003638/2020	EPI_ISL_538642	Servicio de Microbiología. Hospital General Universitario de Castellón	SeqCOVID-SPAIN consortium/IBV(CSIC)	Rosario Moreno et al
Spain/VC-IBV-98003639/2020	EPI_ISL_538643	Servicio de Microbiología. Hospital General Universitario de Castellón	SeqCOVID-SPAIN consortium/IBV(CSIC)	Rosario Moreno et al
Spain/VC-IBV-98003640/2020	EPI_ISL_538644	Servicio de Microbiología. Hospital General Universitario de Castellón	SeqCOVID-SPAIN consortium/IBV(CSIC)	Rosario Moreno et al
Spain/VC-IBV-98003641/2020	EPI_ISL_538645	Servicio de Microbiología. Hospital General Universitario de Castellón	SeqCOVID-SPAIN consortium/IBV(CSIC)	Rosario Moreno et al
Spain/VC-IBV-98003642/2020	EPI_ISL_538646	Servicio de Microbiología. Hospital General Universitario de Castellón	SeqCOVID-SPAIN consortium/IBV(CSIC)	Rosario Moreno et al
Spain/VC-IBV-98004309/2020	EPI_ISL_538647	Servicio de Microbiología. Hospital General Universitario de Castellón	SeqCOVID-SPAIN consortium/IBV(CSIC)	Rosario Moreno et al
Spain/VC-IBV-98004310/2020	EPI_ISL_538648	Servicio de Microbiología. Hospital General Universitario de Castellón	SeqCOVID-SPAIN consortium/IBV(CSIC)	Rosario Moreno et al
Spain/VC-IBV-98004311/2020	EPI_ISL_538649	Servicio de Microbiología. Hospital General Universitario de Castellón	SeqCOVID-SPAIN consortium/IBV(CSIC)	Rosario Moreno et al
Spain/VC-IBV-98004313/2020	EPI_ISL_538650	Servicio de Microbiología. Hospital General Universitario de Castellón	SeqCOVID-SPAIN consortium/IBV(CSIC)	Rosario Moreno et al
Spain/VC-IBV-98004319/2020	EPI_ISL_654468	Servicio de Microbiología. Hospital General Universitario de Castellón	SeqCOVID-SPAIN consortium/IBV(CSIC)	Rosario Moreno Muñoz et al
Spain/VC-IBV-98004324/2020	EPI_ISL_654469	Servicio de Microbiología. Hospital General Universitario de Castellón	SeqCOVID-SPAIN consortium/IBV(CSIC)	Rosario Moreno Muñoz et al
Spain/VC-IBV-98004325/2020	EPI_ISL_654470	Servicio de Microbiología. Hospital General Universitario de Castellón	SeqCOVID-SPAIN consortium/IBV(CSIC)	Rosario Moreno Muñoz et al
Spain/VC-IBV-98004326/2020	EPI_ISL_654471	Servicio de Microbiología. Hospital General Universitario de Castellón	SeqCOVID-SPAIN consortium/IBV(CSIC)	Rosario Moreno Muñoz et al
Spain/VC-IBV-98004329/2020	EPI_ISL_654472	Servicio de Microbiología. Hospital General Universitario de Castellón	SeqCOVID-SPAIN consortium/IBV(CSIC)	Rosario Moreno Muñoz et al
Spain/VC-IBV-98004332/2020	EPI_ISL_654473	Servicio de Microbiología. Hospital General Universitario de Castellón	SeqCOVID-SPAIN consortium/IBV(CSIC)	Rosario Moreno Muñoz et al
Spain/VC-IBV-98004334/2020	EPI_ISL_654474	Servicio de Microbiología. Hospital General Universitario de Castellón	SeqCOVID-SPAIN consortium/IBV(CSIC)	Rosario Moreno Muñoz et al
Spain/VC-IBV-98004336/2020	EPI_ISL_654475	Servicio de Microbiología. Hospital General Universitario de Castellón	SeqCOVID-SPAIN consortium/IBV(CSIC)	Rosario Moreno Muñoz et al
Spain/VC-IBV-98004337/2020	EPI_ISL_654476	Servicio de Microbiología. Hospital General Universitario de Castellón	SeqCOVID-SPAIN consortium/IBV(CSIC)	Rosario Moreno Muñoz et al
Spain/VC-IBV-98004340/2020	EPI_ISL_654477	Servicio de Microbiología. Hospital General Universitario de Castellón	SeqCOVID-SPAIN consortium/IBV(CSIC)	Rosario Moreno Muñoz et al
Spain/VC-IBV-98004342/2020	EPI_ISL_654478	Servicio de Microbiología. Hospital General Universitario de Castellón	SeqCOVID-SPAIN consortium/IBV(CSIC)	Rosario Moreno Muñoz et al
Spain/VC-IBV-98004349/2020	EPI_ISL_654479	Servicio de Microbiología. Hospital General Universitario de Castellón	SeqCOVID-SPAIN consortium/IBV(CSIC)	Rosario Moreno Muñoz et al
Spain/VC-IBV-98004353/2020	EPI_ISL_654480	Servicio de Microbiología. Hospital General Universitario de Castellón	SeqCOVID-SPAIN consortium/IBV(CSIC)	Rosario Moreno Muñoz et al
Spain/VC-IBV-98004357/2020	EPI_ISL_654481	Servicio de Microbiología. Hospital General Universitario de Castellón	SeqCOVID-SPAIN consortium/IBV(CSIC)	Rosario Moreno Muñoz et al
Spain/VC-IBV-98004358/2020	EPI_ISL_654482	Servicio de Microbiología. Hospital General Universitario de Castellón	SeqCOVID-SPAIN consortium/IBV(CSIC)	Rosario Moreno Muñoz et al
Spain/VC-IBV-98004360/2020	EPI_ISL_796066	Servicio de Microbiología. Hospital General Universitario de Castellón	SeqCOVID-SPAIN consortium/IBV(CSIC)	Rosario Moreno Muñoz et al
Spain/VC-IBV-98004362/2020	EPI_ISL_796071	Servicio de Microbiología. Hospital General Universitario de Castellón	SeqCOVID-SPAIN consortium/IBV(CSIC)	Rosario Moreno Muñoz et al
Spain/VC-IBV-98004364/2020	EPI_ISL_796072	Servicio de Microbiología. Hospital General Universitario de Castellón	SeqCOVID-SPAIN consortium/IBV(CSIC)	Rosario Moreno Muñoz et al
Spain/VC-IBV-98004369/2020	EPI_ISL_796073	Servicio de Microbiología. Hospital General Universitario de Castellón	SeqCOVID-SPAIN consortium/IBV(CSIC)	Rosario Moreno Muñoz et al
Spain/VC-IBV-98004370/2020	EPI_ISL_796074	Servicio de Microbiología. Hospital General Universitario de Castellón	SeqCOVID-SPAIN consortium/IBV(CSIC)	Rosario Moreno Muñoz et al
Spain/VC-IBV-98004371/2020	EPI_ISL_796075	Servicio de Microbiología. Hospital General Universitario de Castellón	SeqCOVID-SPAIN consortium/IBV(CSIC)	Rosario Moreno Muñoz et al
Spain/VC-IBV-98004373/2020	EPI_ISL_796076	Servicio de Microbiología. Hospital General Universitario de Castellón	SeqCOVID-SPAIN consortium/IBV(CSIC)	Rosario Moreno Muñoz et al
Spain/VC-IBV-98004376/2020	EPI_ISL_796077	Servicio de Microbiología. Hospital General Universitario de Castellón	SeqCOVID-SPAIN consortium/IBV(CSIC)	Rosario Moreno Muñoz et al
Spain/VC-IBV-98004377/2020	EPI_ISL_796078	Servicio de Microbiología. Hospital General Universitario de Castellón	SeqCOVID-SPAIN consortium/IBV(CSIC)	Rosario Moreno Muñoz et al
Spain/VC-IBV-98004378/2020	EPI_ISL_796079	Servicio de Microbiología. Hospital General Universitario de Castellón	SeqCOVID-SPAIN consortium/IBV(CSIC)	Rosario Moreno Muñoz et al
Spain/VC-IBV-98004384/2020	EPI_ISL_796080	Servicio de Microbiología. Hospital General Universitario de Castellón	SeqCOVID-SPAIN consortium/IBV(CSIC)	Rosario Moreno Muñoz et al
Spain/VC-IBV-98004386/2020	EPI_ISL_796081	Servicio de Microbiología. Hospital General Universitario de Castellón	SeqCOVID-SPAIN consortium/IBV(CSIC)	Rosario Moreno Muñoz et al
Spain/VC-IBV-98004388/2020	EPI_ISL_796082	Servicio de Microbiología. Hospital General Universitario de Castellón	SeqCOVID-SPAIN consortium/IBV(CSIC)	Rosario Moreno Muñoz et al
Spain/VC-IBV-98004389/2020	EPI_ISL_796083	Servicio de Microbiología. Hospital General Universitario de Castellón	SeqCOVID-SPAIN consortium/IBV(CSIC)	Rosario Moreno Muñoz et al
Spain/VC-IBV-98004390/2020	EPI_ISL_796084	Servicio de Microbiología. Hospital General Universitario de Castellón	SeqCOVID-SPAIN consortium/IBV(CSIC)	Rosario Moreno Muñoz et al
Spain/VC-IBV-98004393/2020	EPI_ISL_796085	Servicio de Microbiología. Hospital General Universitario de Castellón	SeqCOVID-SPAIN consortium/IBV(CSIC)	Rosario Moreno Muñoz et al
Spain/VC-IBV-98004394/2020	EPI_ISL_796086	Servicio de Microbiología. Hospital General Universitario de Castellón	SeqCOVID-SPAIN consortium/IBV(CSIC)	Rosario Moreno Muñoz et al
Spain/VC-IBV-98004397/2020	EPI_ISL_796087	Servicio de Microbiología. Hospital General Universitario de Castellón	SeqCOVID-SPAIN consortium/IBV(CSIC)	Rosario Moreno Muñoz et al
Spain/VC-IBV-98004398/2020	EPI_ISL_796088	Servicio de Microbiología. Hospital General Universitario de Castellón	SeqCOVID-SPAIN consortium/IBV(CSIC)	Rosario Moreno Muñoz et al
Spain/VC-IBV-98004399/2020	EPI_ISL_796089	Servicio de Microbiología. Hospital General Universitario de Castellón	SeqCOVID-SPAIN consortium/IBV(CSIC)	Rosario Moreno Muñoz et al
Spain/VC-IBV-98004406/2020	EPI_ISL_796090	Servicio de Microbiología. Hospital General Universitario de Castellón	SeqCOVID-SPAIN consortium/IBV(CSIC)	Rosario Moreno Muñoz et al
Spain/VC-IBV-98004407/2020	EPI_ISL_796091	Servicio de Microbiología. Hospital General Universitario de Castellón	SeqCOVID-SPAIN consortium/IBV(CSIC)	Rosario Moreno Muñoz et al
Spain/VC-IBV-98004408/2020	EPI_ISL_796092	Servicio de Microbiología. Hospital General Universitario de Castellón	SeqCOVID-SPAIN consortium/IBV(CSIC)	Rosario Moreno Muñoz et al
Spain/VC-IBV-98004410/2020	EPI_ISL_583917	Servicio de Microbiología. Hospital General Universitario de Castellón	SeqCOVID-SPAIN consortium/IBV (CSIC)	Rosario Moreno et al
Spain/VC-IBV-98004412/2020	EPI_ISL_583918	Servicio de Microbiología. Hospital General Universitario de Castellón	SeqCOVID-SPAIN consortium/IBV(CSIC)	Rosario Moreno et al
Spain/VC-IBV-98004414/2020	EPI_ISL_583919	Servicio de Microbiología. Hospital General Universitario de Castellón	SeqCOVID-SPAIN consortium/IBV(CSIC)	Rosario Moreno et al
Spain/VC-IBV-98004417/2020	EPI_ISL_583920	Servicio de Microbiología. Hospital General Universitario de Castellón	SeqCOVID-SPAIN consortium/IBV(CSIC)	Rosario Moreno et al
Spain/VC-IBV-98004421/2020	EPI_ISL_583921	Servicio de Microbiología. Hospital General Universitario de Castellón	SeqCOVID-SPAIN consortium/IBV(CSIC)	Rosario Moreno et al
Spain/VC-IBV-98004423/2020	EPI_ISL_583922	Servicio de Microbiología. Hospital General Universitario de Castellón	SeqCOVID-SPAIN consortium/IBV(CSIC)	Rosario Moreno et al
Spain/VC-IBV-98004428/2020	EPI_ISL_722236	Servicio de Microbiología. Hospital General Universitario de Castellón	SeqCOVID-SPAIN consortium/IBV(CSIC)	Rosario Moreno Muñoz et al
Spain/VC-IBV-98004429/2020	EPI_ISL_583923	Servicio de Microbiología. Hospital General Universitario de Castellón	SeqCOVID-SPAIN consortium/IBV(CSIC)	Rosario Moreno et al
Spain/VC-IBV-98004430/2020	EPI_ISL_583924	Servicio de Microbiología. Hospital General Universitario de Castellón	SeqCOVID-SPAIN consortium/IBV(CSIC)	Rosario Moreno et al
Spain/VC-IBV-98004434/2020	EPI_ISL_583925	Servicio de Microbiología. Hospital General Universitario de Castellón	SeqCOVID-SPAIN consortium/IBV(CSIC)	Rosario Moreno et al
Spain/VC-IBV-98004435/2020	EPI_ISL_583926	Servicio de Microbiología. Hospital General Universitario de Castellón	SeqCOVID-SPAIN consortium/IBV(CSIC)	Rosario Moreno et al
Spain/VC-IBV-98004438/2020	EPI_ISL_583927	Servicio de Microbiología. Hospital General Universitario de Castellón	SeqCOVID-SPAIN consortium/IBV(CSIC)	Rosario Moreno et al
Spain/VC-IBV-98004445/2020	EPI_ISL_583928	Servicio de Microbiología. Hospital General Universitario de Castellón	SeqCOVID-SPAIN consortium/IBV(CSIC)	Rosario Moreno et al
Spain/VC-IBV-98004446/2020	EPI_ISL_583929	Servicio de Microbiología. Hospital General Universitario de Castellón	SeqCOVID-SPAIN consortium/IBV(CSIC)	Rosario Moreno et al
Spain/VC-IBV-98004447/2020	EPI_ISL_583930	Servicio de Microbiología. Hospital General Universitario de Castellón	SeqCOVID-SPAIN consortium/IBV(CSIC)	Rosario Moreno et al
Spain/VC-IBV-98004448/2020	EPI_ISL_583931	Servicio de Microbiología. Hospital General Universitario de Castellón	SeqCOVID-SPAIN consortium/IBV(CSIC)	Rosario Moreno et al
Spain/VC-IBV-98004451/2020	EPI_ISL_583932	Servicio de Microbiología. Hospital General Universitario de Castellón	SeqCOVID-SPAIN consortium/IBV(CSIC)	Rosario Moreno et al
Spain/VC-IBV-98004452/2020	EPI_ISL_583933	Servicio de Microbiología. Hospital General Universitario de Castellón	SeqCOVID-SPAIN consortium/IBV(CSIC)	Rosario Moreno et al
Spain/VC-IBV-98004458/2020	EPI_ISL_583934	Servicio de Microbiología. Hospital General Universitario de Castellón	SeqCOVID-SPAIN consortium/IBV(CSIC)	Rosario Moreno et al
Spain/VC-IBV-98004459/2020	EPI_ISL_583935	Servicio de Microbiología. Hospital General Universitario de Castellón	SeqCOVID-SPAIN consortium/IBV(CSIC)	Rosario Moreno et al
Spain/VC-IBV-98004466/2020	EPI_ISL_583936	Servicio de Microbiología. Hospital General Universitario de Castellón	SeqCOVID-SPAIN consortium/IBV(CSIC)	Rosario Moreno et al
Spain/VC-IBV-98004469/2020	EPI_ISL_583937	Servicio de Microbiología. Hospital General Universitario de Castellón	SeqCOVID-SPAIN consortium/IBV(CSIC)	Rosario Moreno et al
Spain/VC-IBV-98004470/2020	EPI_ISL_583938	Servicio de Microbiología. Hospital General Universitario de Castellón	SeqCOVID-SPAIN consortium/IBV(CSIC)	Rosario Moreno et al
Spain/VC-IBV-98004472/2020	EPI_ISL_722235	Servicio de Microbiología. Hospital General Universitario de Castellón	SeqCOVID-SPAIN consortium/IBV(CSIC)	Rosario Moreno Muñoz et al
Spain/VC-IBV-98004473/2020	EPI_ISL_583939	Servicio de Microbiología. Hospital General Universitario de Castellón	SeqCOVID-SPAIN consortium/IBV(CSIC)	Rosario Moreno et al
Spain/VC-IBV-98004474/2020	EPI_ISL_722238	Servicio de Microbiología. Hospital General Universitario de Castellón	SeqCOVID-SPAIN consortium/IBV(CSIC)	Rosario Moreno Muñoz et al
Spain/VC-IBV-98004476/2020	EPI_ISL_722211	Servicio de Microbiología. Hospital General Universitario de Castellón	SeqCOVID-SPAIN consortium/IBV(CSIC)	Rosario Moreno Muñoz et al
Spain/VC-IBV-98004478/2020	EPI_ISL_583940	Servicio de Microbiología. Hospital General Universitario de Castellón	SeqCOVID-SPAIN consortium/IBV(CSIC)	Rosario Moreno et al
Spain/VC-IBV-98004480/2020	EPI_ISL_583941	Servicio de Microbiología. Hospital General Universitario de Castellón	SeqCOVID-SPAIN consortium/IBV(CSIC)	Rosario Moreno et al
Spain/VC-IBV-98004481/2020	EPI_ISL_583942	Servicio de Microbiología. Hospital General Universitario de Castellón	SeqCOVID-SPAIN consortium/IBV(CSIC)	Rosario Moreno et al
Spain/VC-IBV-98004482/2020	EPI_ISL_583943	Servicio de Microbiología. Hospital General Universitario de Castellón	SeqCOVID-SPAIN consortium/IBV(CSIC)	Rosario Moreno et al
Spain/VC-IBV-98004488/2020	EPI_ISL_583944	Servicio de Microbiología. Hospital General Universitario de Castellón	SeqCOVID-SPAIN consortium/IBV(CSIC)	Rosario Moreno et al
Spain/VC-IBV-98004490/2020	EPI_ISL_583945	Servicio de Microbiología. Hospital General Universitario de Castellón	SeqCOVID-SPAIN consortium/IBV(CSIC)	Rosario Moreno et al
Spain/VC-IBV-98004491/2020	EPI_ISL_583946	Servicio de Microbiología. Hospital General Universitario de Castellón	SeqCOVID-SPAIN consortium/IBV(CSIC)	Rosario Moreno et al
Spain/VC-IBV-98004492/2020	EPI_ISL_722216	Servicio de Microbiología. Hospital General Universitario de Castellón	SeqCOVID-SPAIN consortium/IBV(CSIC)	Rosario Moreno Muñoz et al
Spain/VC-IBV-98004495/2020	EPI_ISL_722239	Servicio de Microbiología. Hospital General Universitario de Castellón	SeqCOVID-SPAIN consortium/IBV(CSIC)	Rosario Moreno Muñoz et al
Spain/VC-IBV-98004496/2020	EPI_ISL_583947	Servicio de Microbiología. Hospital General Universitario de Castellón	SeqCOVID-SPAIN consortium/IBV(CSIC)	Rosario Moreno et al
Spain/VC-IBV-98004498/2020	EPI_ISL_583948	Servicio de Microbiología. Hospital General Universitario de Castellón	SeqCOVID-SPAIN consortium/IBV(CSIC)	Rosario Moreno et al
Spain/VC-IBV-98004499/2020	EPI_ISL_583949	Servicio de Microbiología. Hospital General Universitario de Castellón	SeqCOVID-SPAIN consortium/IBV(CSIC)	Rosario Moreno et al
Spain/VC-IBV-98004500/2020	EPI_ISL_583950	Servicio de Microbiología. Hospital General Universitario de Castellón	SeqCOVID-SPAIN consortium/IBV(CSIC)	Rosario Moreno et al
Spain/VC-IBV-98004501/2020	EPI_ISL_583951	Servicio de Microbiología. Hospital General Universitario de Castellón	SeqCOVID-SPAIN consortium/IBV(CSIC)	Rosario Moreno et al
Spain/VC-IBV-98004502/2020	EPI_ISL_583952	Servicio de Microbiología. Hospital General Universitario de Castellón	SeqCOVID-SPAIN consortium/IBV(CSIC)	Rosario Moreno et al
Spain/VC-IBV-98004504/2020	EPI_ISL_796093	Servicio de Microbiología. Hospital General Universitario de Castellón	SeqCOVID-SPAIN consortium/IBV(CSIC)	Rosario Moreno Muñoz et al
Spain/VC-IBV-98004505/2020	EPI_ISL_796094	Servicio de Microbiología. Hospital General Universitario de Castellón	SeqCOVID-SPAIN consortium/IBV(CSIC)	Rosario Moreno Muñoz et al
Spain/VC-IBV-98004506/2020	EPI_ISL_796095	Servicio de Microbiología. Hospital General Universitario de Castellón	SeqCOVID-SPAIN consortium/IBV(CSIC)	Rosario Moreno Muñoz et al
Spain/VC-IBV-98004507/2020	EPI_ISL_796065	Servicio de Microbiología. Hospital General Universitario de Castellón	SeqCOVID-SPAIN consortium/IBV(CSIC)	Rosario Moreno Muñoz et al
Spain/VC-IBV-98004510/2020	EPI_ISL_796096	Servicio de Microbiología. Hospital General Universitario de Castellón	SeqCOVID-SPAIN consortium/IBV(CSIC)	Rosario Moreno Muñoz et al
Spain/VC-IBV-98004511/2020	EPI_ISL_796097	Servicio de Microbiología. Hospital General Universitario de Castellón	SeqCOVID-SPAIN consortium/IBV(CSIC)	Rosario Moreno Muñoz et al
Spain/VC-IBV-98004516/2020	EPI_ISL_796098	Servicio de Microbiología. Hospital General Universitario de Castellón	SeqCOVID-SPAIN consortium/IBV(CSIC)	Rosario Moreno Muñoz et al
Spain/VC-IBV-98004518/2020	EPI_ISL_796099	Servicio de Microbiología. Hospital General Universitario de Castellón	SeqCOVID-SPAIN consortium/IBV(CSIC)	Rosario Moreno Muñoz et al
Spain/VC-IBV-98004519/2020	EPI_ISL_796069	Servicio de Microbiología. Hospital General Universitario de Castellón	SeqCOVID-SPAIN consortium/IBV(CSIC)	Rosario Moreno Muñoz et al
Spain/VC-IBV-98004521/2020	EPI_ISL_796100	Servicio de Microbiología. Hospital General Universitario de Castellón	SeqCOVID-SPAIN consortium/IBV(CSIC)	Rosario Moreno Muñoz et al
Spain/VC-IBV-98004526/2020	EPI_ISL_796068	Servicio de Microbiología. Hospital General Universitario de Castellón	SeqCOVID-SPAIN consortium/IBV(CSIC)	Rosario Moreno Muñoz et al
Spain/VC-IBV-98004527/2020	EPI_ISL_796067	Servicio de Microbiología. Hospital General Universitario de Castellón	SeqCOVID-SPAIN consortium/IBV(CSIC)	Rosario Moreno Muñoz et al
Spain/VC-IBV-98004528/2020	EPI_ISL_796101	Servicio de Microbiología. Hospital General Universitario de Castellón	SeqCOVID-SPAIN consortium/IBV(CSIC)	Rosario Moreno Muñoz et al
Spain/VC-IBV-98004530/2020	EPI_ISL_796102	Servicio de Microbiología. Hospital General Universitario de Castellón	SeqCOVID-SPAIN consortium/IBV(CSIC)	Rosario Moreno Muñoz et al
Spain/VC-IBV-98004531/2020	EPI_ISL_796103	Servicio de Microbiología. Hospital General Universitario de Castellón	SeqCOVID-SPAIN consortium/IBV(CSIC)	Rosario Moreno Muñoz et al
Spain/VC-IBV-98004533/2020	EPI_ISL_796104	Servicio de Microbiología. Hospital General Universitario de Castellón	SeqCOVID-SPAIN consortium/IBV(CSIC)	Rosario Moreno Muñoz et al
Spain/VC-IBV-98004534/2020	EPI_ISL_796105	Servicio de Microbiología. Hospital General Universitario de Castellón	SeqCOVID-SPAIN consortium/IBV(CSIC)	Rosario Moreno Muñoz et al
Spain/VC-IBV-98004535/2020	EPI_ISL_796106	Servicio de Microbiología. Hospital General Universitario de Castellón	SeqCOVID-SPAIN consortium/IBV(CSIC)	Rosario Moreno Muñoz et al
Spain/VC-IBV-98004537/2020	EPI_ISL_796107	Servicio de Microbiología. Hospital General Universitario de Castellón	SeqCOVID-SPAIN consortium/IBV(CSIC)	Rosario Moreno Muñoz et al
Spain/VC-IBV-98004538/2020	EPI_ISL_796108	Servicio de Microbiología. Hospital General Universitario de Castellón	SeqCOVID-SPAIN consortium/IBV(CSIC)	Rosario Moreno Muñoz et al
Spain/VC-IBV-98004539/2020	EPI_ISL_796109	Servicio de Microbiología. Hospital General Universitario de Castellón	SeqCOVID-SPAIN consortium/IBV(CSIC)	Rosario Moreno Muñoz et al
Spain/VC-IBV-98004540/2020	EPI_ISL_796110	Servicio de Microbiología. Hospital General Universitario de Castellón	SeqCOVID-SPAIN consortium/IBV(CSIC)	Rosario Moreno Muñoz et al
Spain/VC-IBV-98004548/2020	EPI_ISL_796111	Servicio de Microbiología. Hospital General Universitario de Castellón	SeqCOVID-SPAIN consortium/IBV(CSIC)	Rosario Moreno Muñoz et al
Spain/VC-IBV-98004551/2020	EPI_ISL_796112	Servicio de Microbiología. Hospital General Universitario de Castellón	SeqCOVID-SPAIN consortium/IBV(CSIC)	Rosario Moreno Muñoz et al
Spain/VC-IBV-98004554/2020	EPI_ISL_796113	Servicio de Microbiología. Hospital General Universitario de Castellón	SeqCOVID-SPAIN consortium/IBV(CSIC)	Rosario Moreno Muñoz et al
Spain/VC-IBV-98004556/2020	EPI_ISL_796114	Servicio de Microbiología. Hospital General Universitario de Castellón	SeqCOVID-SPAIN consortium/IBV(CSIC)	Rosario Moreno Muñoz et al
Spain/VC-IBV-98004567/2020	EPI_ISL_796115	Servicio de Microbiología. Hospital General Universitario de Castellón	SeqCOVID-SPAIN consortium/IBV(CSIC)	Rosario Moreno Muñoz et al
Spain/VC-IBV-98004571/2020	EPI_ISL_796116	Servicio de Microbiología. Hospital General Universitario de Castellón	SeqCOVID-SPAIN consortium/IBV(CSIC)	Rosario Moreno Muñoz et al
Spain/VC-IBV-98004572/2020	EPI_ISL_796117	Servicio de Microbiología. Hospital General Universitario de Castellón	SeqCOVID-SPAIN consortium/IBV(CSIC)	Rosario Moreno Muñoz et al
Spain/VC-IBV-98004575/2020	EPI_ISL_796118	Servicio de Microbiología. Hospital General Universitario de Castellón	SeqCOVID-SPAIN consortium/IBV(CSIC)	Rosario Moreno Muñoz et al
Spain/VC-IBV-98004583/2020	EPI_ISL_796119	Servicio de Microbiología. Hospital General Universitario de Castellón	SeqCOVID-SPAIN consortium/IBV(CSIC)	Rosario Moreno Muñoz et al
Spain/VC-IBV-98004584/2020	EPI_ISL_796120	Servicio de Microbiología. Hospital General Universitario de Castellón	SeqCOVID-SPAIN consortium/IBV(CSIC)	Rosario Moreno Muñoz et al
Spain/VC-IBV-98004585/2020	EPI_ISL_796121	Servicio de Microbiología. Hospital General Universitario de Castellón	SeqCOVID-SPAIN consortium/IBV(CSIC)	Rosario Moreno Muñoz et al
Spain/VC-IBV-98004586/2020	EPI_ISL_796122	Servicio de Microbiología. Hospital General Universitario de Castellón	SeqCOVID-SPAIN consortium/IBV(CSIC)	Rosario Moreno Muñoz et al
Spain/VC-IBV-98004587/2020	EPI_ISL_796123	Servicio de Microbiología. Hospital General Universitario de Castellón	SeqCOVID-SPAIN consortium/IBV(CSIC)	Rosario Moreno Muñoz et al
Spain/VC-IBV-98004590/2020	EPI_ISL_796124	Servicio de Microbiología. Hospital General Universitario de Castellón	SeqCOVID-SPAIN consortium/IBV(CSIC)	Rosario Moreno Muñoz et al
Spain/VC-IBV-98004591/2020	EPI_ISL_796125	Servicio de Microbiología. Hospital General Universitario de Castellón	SeqCOVID-SPAIN consortium/IBV(CSIC)	Rosario Moreno Muñoz et al
Spain/VC-IBV-98004598/2020	EPI_ISL_796126	Servicio de Microbiología. Hospital General Universitario de Castellón	SeqCOVID-SPAIN consortium/IBV(CSIC)	Rosario Moreno Muñoz et al
Spain/VC-IBV-98004599/2020	EPI_ISL_796064	Servicio de Microbiología. Hospital General Universitario de Castellón	SeqCOVID-SPAIN consortium/IBV(CSIC)	Rosario Moreno Muñoz et al
Spain/VC-IBV-98005513/2020	EPI_ISL_796127	Laboratorio de Microbiología. Hospital General Universitario de Elda, Alicante	SeqCOVID-SPAIN consortium/IBV(CSIC)	Mª Isabel Gascón Ros et al
Spain/VC-IBV-98005519/2020	EPI_ISL_796128	Laboratorio de Microbiología. Hospital General Universitario de Elda, Alicante	SeqCOVID-SPAIN consortium/IBV(CSIC)	Mª Isabel Gascón Ros et al
Spain/VC-IBV-98005520/2020	EPI_ISL_796129	Laboratorio de Microbiología. Hospital General Universitario de Elda, Alicante	SeqCOVID-SPAIN consortium/IBV(CSIC)	Mª Isabel Gascón Ros et al
Spain/VC-IBV-98005532/2020	EPI_ISL_796130	Laboratorio de Microbiología. Hospital General Universitario de Elda, Alicante	SeqCOVID-SPAIN consortium/IBV(CSIC)	Mª Isabel Gascón Ros et al
Spain/VC-IBV-98005534/2020	EPI_ISL_796131	Laboratorio de Microbiología. Hospital General Universitario de Elda, Alicante	SeqCOVID-SPAIN consortium/IBV(CSIC)	Mª Isabel Gascón Ros et al
Spain/VC-IBV-98005535/2020	EPI_ISL_796132	Laboratorio de Microbiología. Hospital General Universitario de Elda, Alicante	SeqCOVID-SPAIN consortium/IBV(CSIC)	Mª Isabel Gascón Ros et al
Spain/VC-IBV-98005536/2020	EPI_ISL_796133	Laboratorio de Microbiología. Hospital General Universitario de Elda, Alicante	SeqCOVID-SPAIN consortium/IBV(CSIC)	Mª Isabel Gascón Ros et al
Spain/VC-IBV-98005538/2020	EPI_ISL_796134	Laboratorio de Microbiología. Hospital General Universitario de Elda, Alicante	SeqCOVID-SPAIN consortium/IBV(CSIC)	Mª Isabel Gascón Ros et al
Spain/VC-IBV-98006443/2020	EPI_ISL_538651	Servicio de Microbiología. Hospital General Universitario de Castellón	SeqCOVID-SPAIN consortium/IBV(CSIC)	Rosario Moreno et al
Spain/VC-IBV-98006444/2020	EPI_ISL_538652	Servicio de Microbiología. Hospital General Universitario de Castellón	SeqCOVID-SPAIN consortium/IBV(CSIC)	Rosario Moreno et al
Spain/VC-IBV-98006445/2020	EPI_ISL_538653	Servicio de Microbiología. Hospital General Universitario de Castellón	SeqCOVID-SPAIN consortium/IBV(CSIC)	Rosario Moreno et al
Spain/VC-IBV-98006446/2020	EPI_ISL_538654	Servicio de Microbiología. Hospital General Universitario de Castellón	SeqCOVID-SPAIN consortium/IBV(CSIC)	Rosario Moreno et al
Spain/VC-IBV-98006447/2020	EPI_ISL_538655	Servicio de Microbiología. Hospital General Universitario de Castellón	SeqCOVID-SPAIN consortium/IBV(CSIC)	Rosario Moreno et al
Spain/VC-IBV-98006448/2020	EPI_ISL_538656	Servicio de Microbiología. Hospital General Universitario de Castellón	SeqCOVID-SPAIN consortium/IBV(CSIC)	Rosario Moreno et al
Spain/VC-IBV-98006449/2020	EPI_ISL_538657	Servicio de Microbiología. Hospital General Universitario de Castellón	SeqCOVID-SPAIN consortium/IBV(CSIC)	Rosario Moreno et al
Spain/VC-IBV-98006450/2020	EPI_ISL_538658	Servicio de Microbiología. Hospital General Universitario de Castellón	SeqCOVID-SPAIN consortium/IBV(CSIC)	Rosario Moreno et al
Spain/VC-IBV-98006451/2020	EPI_ISL_538659	Servicio de Microbiología. Hospital General Universitario de Castellón	SeqCOVID-SPAIN consortium/IBV(CSIC)	Rosario Moreno et al
Spain/VC-IBV-98006452/2020	EPI_ISL_538660	Servicio de Microbiología. Hospital General Universitario de Castellón	SeqCOVID-SPAIN consortium/IBV(CSIC)	Rosario Moreno et al
Spain/VC-IBV-98006455/2020	EPI_ISL_538661	Servicio de Microbiología. Hospital General Universitario de Castellón	SeqCOVID-SPAIN consortium/IBV(CSIC)	Rosario Moreno et al
Spain/VC-IBV-98006456/2020	EPI_ISL_657466	Servicio de Microbiología. Hospital General Universitario de Castellón	SeqCOVID-SPAIN consortium/IBV(CSIC)	Rosario Moreno Muñoz et al
Spain/VC-IBV-98006457/2020	EPI_ISL_538662	Servicio de Microbiología. Hospital General Universitario de Castellón	SeqCOVID-SPAIN consortium/IBV(CSIC)	Rosario Moreno et al
Spain/VC-IBV-98006459/2020	EPI_ISL_538663	Servicio de Microbiología. Hospital General Universitario de Castellón	SeqCOVID-SPAIN consortium/IBV(CSIC)	Rosario Moreno et al
Spain/VC-IBV-98006461/2020	EPI_ISL_538664	Servicio de Microbiología. Hospital General Universitario de Castellón	SeqCOVID-SPAIN consortium/IBV(CSIC)	Rosario Moreno et al
Spain/VC-IBV-98006463/2020	EPI_ISL_538665	Servicio de Microbiología. Hospital General Universitario de Castellón	SeqCOVID-SPAIN consortium/IBV(CSIC)	Rosario Moreno et al
Spain/VC-IBV-98006464/2020	EPI_ISL_538666	Servicio de Microbiología. Hospital General Universitario de Castellón	SeqCOVID-SPAIN consortium/IBV(CSIC)	Rosario Moreno et al
Spain/VC-IBV-98006465/2020	EPI_ISL_657467	Servicio de Microbiología. Hospital General Universitario de Castellón	SeqCOVID-SPAIN consortium/IBV(CSIC)	Rosario Moreno Muñoz et al
Spain/VC-IBV-98006466/2020	EPI_ISL_538667	Servicio de Microbiología. Hospital General Universitario de Castellón	SeqCOVID-SPAIN consortium/IBV(CSIC)	Rosario Moreno et al
Spain/VC-IBV-98006467/2020	EPI_ISL_538668	Servicio de Microbiología. Hospital General Universitario de Castellón	SeqCOVID-SPAIN consortium/IBV(CSIC)	Rosario Moreno et al
Spain/VC-IBV-98006468/2020	EPI_ISL_538669	Servicio de Microbiología. Hospital General Universitario de Castellón	SeqCOVID-SPAIN consortium/IBV(CSIC)	Rosario Moreno et al
Spain/VC-IBV-98006469/2020	EPI_ISL_538670	Servicio de Microbiología. Hospital General Universitario de Castellón	SeqCOVID-SPAIN consortium/IBV(CSIC)	Rosario Moreno et al
Spain/VC-IBV-98006471/2020	EPI_ISL_538671	Servicio de Microbiología. Hospital General Universitario de Castellón	SeqCOVID-SPAIN consortium/IBV(CSIC)	Rosario Moreno et al
Spain/VC-IBV-98006942/2020	EPI_ISL_796135	Servicio de Microbiología. Hospital General Universitario de Castellón	SeqCOVID-SPAIN consortium/IBV(CSIC)	Rosario Moreno Muñoz et al
Spain/VC-IBV-98006943/2020	EPI_ISL_796136	Servicio de Microbiología. Hospital General Universitario de Castellón	SeqCOVID-SPAIN consortium/IBV(CSIC)	Rosario Moreno Muñoz et al
Spain/VC-IBV-98006946/2020	EPI_ISL_796137	Servicio de Microbiología. Hospital General Universitario de Castellón	SeqCOVID-SPAIN consortium/IBV(CSIC)	Rosario Moreno Muñoz et al
Spain/VC-IBV-98006947/2020	EPI_ISL_796138	Servicio de Microbiología. Hospital General Universitario de Castellón	SeqCOVID-SPAIN consortium/IBV(CSIC)	Rosario Moreno Muñoz et al
Spain/VC-IBV-98006950/2020	EPI_ISL_796139	Servicio de Microbiología. Hospital General Universitario de Castellón	SeqCOVID-SPAIN consortium/IBV(CSIC)	Rosario Moreno Muñoz et al
Spain/VC-IBV-98006953/2020	EPI_ISL_796140	Servicio de Microbiología. Hospital General Universitario de Castellón	SeqCOVID-SPAIN consortium/IBV(CSIC)	Rosario Moreno Muñoz et al
Spain/VC-IBV-98006954/2020	EPI_ISL_796141	Servicio de Microbiología. Hospital General Universitario de Castellón	SeqCOVID-SPAIN consortium/IBV(CSIC)	Rosario Moreno Muñoz et al
Spain/VC-IBV-98006956/2020	EPI_ISL_796142	Servicio de Microbiología. Hospital General Universitario de Castellón	SeqCOVID-SPAIN consortium/IBV(CSIC)	Rosario Moreno Muñoz et al
Spain/VC-IBV-98006961/2020	EPI_ISL_796143	Servicio de Microbiología. Hospital General Universitario de Castellón	SeqCOVID-SPAIN consortium/IBV(CSIC)	Rosario Moreno Muñoz et al
Spain/VC-IBV-98006963/2020	EPI_ISL_796144	Servicio de Microbiología. Hospital General Universitario de Castellón	SeqCOVID-SPAIN consortium/IBV(CSIC)	Rosario Moreno Muñoz et al
Spain/VC-IBV-98006964/2020	EPI_ISL_796145	Servicio de Microbiología. Hospital General Universitario de Castellón	SeqCOVID-SPAIN consortium/IBV(CSIC)	Rosario Moreno Muñoz et al
Spain/VC-IBV-98006965/2020	EPI_ISL_796146	Servicio de Microbiología. Hospital General Universitario de Castellón	SeqCOVID-SPAIN consortium/IBV(CSIC)	Rosario Moreno Muñoz et al
Spain/VC-IBV-98006966/2020	EPI_ISL_796147	Servicio de Microbiología. Hospital General Universitario de Castellón	SeqCOVID-SPAIN consortium/IBV(CSIC)	Rosario Moreno Muñoz et al
Spain/VC-IBV-98006967/2020	EPI_ISL_796148	Servicio de Microbiología. Hospital General Universitario de Castellón	SeqCOVID-SPAIN consortium/IBV(CSIC)	Rosario Moreno Muñoz et al
Spain/VC-IBV-98006970/2020	EPI_ISL_796070	Servicio de Microbiología. Hospital General Universitario de Castellón	SeqCOVID-SPAIN consortium/IBV(CSIC)	Rosario Moreno Muñoz et al
Spain/VC-IBV-98006972/2020	EPI_ISL_796149	Servicio de Microbiología. Hospital General Universitario de Castellón	SeqCOVID-SPAIN consortium/IBV(CSIC)	Rosario Moreno Muñoz et al
Spain/VC-IBV-98006974/2020	EPI_ISL_796150	Servicio de Microbiología. Hospital General Universitario de Castellón	SeqCOVID-SPAIN consortium/IBV(CSIC)	Rosario Moreno Muñoz et al
Spain/VC-IBV-98006975/2020	EPI_ISL_796151	Servicio de Microbiología. Hospital General Universitario de Castellón	SeqCOVID-SPAIN consortium/IBV(CSIC)	Rosario Moreno Muñoz et al
Spain/VC-IBV-98006977/2020	EPI_ISL_796152	Servicio de Microbiología. Hospital General Universitario de Castellón	SeqCOVID-SPAIN consortium/IBV(CSIC)	Rosario Moreno Muñoz et al
Spain/VC-IBV-98006978/2020	EPI_ISL_796153	Servicio de Microbiología. Hospital General Universitario de Castellón	SeqCOVID-SPAIN consortium/IBV(CSIC)	Rosario Moreno Muñoz et al
Spain/VC-IBV-98006979/2020	EPI_ISL_796154	Servicio de Microbiología. Hospital General Universitario de Castellón	SeqCOVID-SPAIN consortium/IBV(CSIC)	Rosario Moreno Muñoz et al
Spain/VC-IBV-98006980/2020	EPI_ISL_796155	Servicio de Microbiología. Hospital General Universitario de Castellón	SeqCOVID-SPAIN consortium/IBV(CSIC)	Rosario Moreno Muñoz et al
Spain/VC-IBV-98006981/2020	EPI_ISL_796156	Servicio de Microbiología. Hospital General Universitario de Castellón	SeqCOVID-SPAIN consortium/IBV(CSIC)	Rosario Moreno Muñoz et al
Spain/VC-IBV-98006986/2020	EPI_ISL_796157	Servicio de Microbiología. Hospital General Universitario de Castellón	SeqCOVID-SPAIN consortium/IBV(CSIC)	Rosario Moreno Muñoz et al
Spain/VC-IBV-98007297/2020	EPI_ISL_654483	Servicio de Microbiología. Hospital Clínico Universitario de Valencia	SeqCOVID-SPAIN consortium/IBV(CSIC)	David Navarro Ortega et al
Spain/VC-IBV-98007298/2020	EPI_ISL_654484	Servicio de Microbiología. Hospital Clínico Universitario de Valencia	SeqCOVID-SPAIN consortium/IBV(CSIC)	David Navarro Ortega et al
Spain/VC-IBV-98007306/2020	EPI_ISL_654485	Servicio de Microbiología. Hospital Clínico Universitario de Valencia	SeqCOVID-SPAIN consortium/IBV(CSIC)	David Navarro Ortega et al
Spain/VC-IBV-98007308/2020	EPI_ISL_654486	Servicio de Microbiología. Hospital Clínico Universitario de Valencia	SeqCOVID-SPAIN consortium/IBV(CSIC)	David Navarro Ortega et al
Spain/VC-IBV-98007309/2020	EPI_ISL_654487	Servicio de Microbiología. Hospital Clínico Universitario de Valencia	SeqCOVID-SPAIN consortium/IBV(CSIC)	David Navarro Ortega et al
Spain/VC-IBV-98007319/2020	EPI_ISL_654488	Servicio de Microbiología. Hospital Clínico Universitario de Valencia	SeqCOVID-SPAIN consortium/IBV(CSIC)	David Navarro Ortega et al
Spain/VC-IBV-98007320/2020	EPI_ISL_654489	Servicio de Microbiología. Hospital Clínico Universitario de Valencia	SeqCOVID-SPAIN consortium/IBV(CSIC)	David Navarro Ortega et al
Spain/VC-IBV-98007321/2020	EPI_ISL_654490	Servicio de Microbiología. Hospital Clínico Universitario de Valencia	SeqCOVID-SPAIN consortium/IBV(CSIC)	David Navarro Ortega et al
Spain/VC-IBV-98007322/2020	EPI_ISL_654491	Servicio de Microbiología. Hospital Clínico Universitario de Valencia	SeqCOVID-SPAIN consortium/IBV(CSIC)	David Navarro Ortega et al
Spain/VC-IBV-98007323/2020	EPI_ISL_654492	Servicio de Microbiología. Hospital Clínico Universitario de Valencia	SeqCOVID-SPAIN consortium/IBV(CSIC)	David Navarro Ortega et al
Spain/VC-IBV-98007990/2020	EPI_ISL_654493	Servicio de Microbiología. Hospital Clínico Universitario de Valencia	SeqCOVID-SPAIN consortium/IBV(CSIC)	David Navarro Ortega et al
Spain/VC-IBV-98007993/2020	EPI_ISL_654494	Servicio de Microbiología. Hospital Clínico Universitario de Valencia	SeqCOVID-SPAIN consortium/IBV(CSIC)	David Navarro Ortega et al
Spain/VC-IBV-98007995/2020	EPI_ISL_654495	Servicio de Microbiología. Hospital Clínico Universitario de Valencia	SeqCOVID-SPAIN consortium/IBV(CSIC)	David Navarro Ortega et al
Spain/VC-IBV-98007997/2020	EPI_ISL_654496	Servicio de Microbiología. Hospital Clínico Universitario de Valencia	SeqCOVID-SPAIN consortium/IBV(CSIC)	David Navarro Ortega et al
Spain/VC-IBV-98008001/2020	EPI_ISL_654497	Servicio de Microbiología. Hospital Clínico Universitario de Valencia	SeqCOVID-SPAIN consortium/IBV(CSIC)	David Navarro Ortega et al
Spain/VC-IBV-98008007/2020	EPI_ISL_728358	Servicio de Microbiología. Hospital Clínico Universitario de Valencia	SeqCOVID-SPAIN consortium/IBV(CSIC)	David Navarro Ortega et al
Spain/VC-IBV-98010550/2020	EPI_ISL_846652	Servicio de Microbiología. Consorcio Hospital General Universitario de Valencia	SeqCOVID-SPAIN consortium/IBV(CSIC)	María Dolores Ocete et al
Spain/VC-IBV-98012491/2020	EPI_ISL_1060493	Servicio de Microbiología. Hospital Clínico Universitario de Valencia	SeqCOVID-SPAIN consortium/IBV(CSIC)	David Navarro Ortega et al
Spain/VC-IBV-98012492/2020	EPI_ISL_1060494	Servicio de Microbiología. Hospital Clínico Universitario de Valencia	SeqCOVID-SPAIN consortium/IBV(CSIC)	David Navarro Ortega et al
Spain/VC-IBV-98012493/2020	EPI_ISL_1060491	Hospital Universitari de La Plana	SeqCOVID-SPAIN consortium/IBV(CSIC)	Juan B. Bellido Blasco et al
Spain/VC-IBV-98012494/2020	EPI_ISL_1109647	Servicio de Microbiología. Hospital Clínico Universitario de Valencia	SeqCOVID-SPAIN consortium/IBV(CSIC)	David Navarro Ortega et al
Spain/VC-IBV-98012495/2020	EPI_ISL_1109648	Servicio de Microbiología. Hospital Clínico Universitario de Valencia	SeqCOVID-SPAIN consortium/IBV(CSIC)	David Navarro Ortega et al
Spain/VC-IBV-98012496/2020	EPI_ISL_1109649	Servicio de Microbiología. Hospital Clínico Universitario de Valencia	SeqCOVID-SPAIN consortium/IBV(CSIC)	David Navarro Ortega et al
Spain/VC-IBV-98012497/2020	EPI_ISL_1109650	Servicio de Microbiología. Hospital Clínico Universitario de Valencia	SeqCOVID-SPAIN consortium/IBV(CSIC)	David Navarro Ortega et al
Spain/VC-IBV-98012498/2020	EPI_ISL_1109651	Servicio de Microbiología. Hospital Clínico Universitario de Valencia	SeqCOVID-SPAIN consortium/IBV(CSIC)	David Navarro Ortega et al
Spain/VC-IBV-98012499/2020	EPI_ISL_1109652	Servicio de Microbiología. Hospital Clínico Universitario de Valencia	SeqCOVID-SPAIN consortium/IBV(CSIC)	David Navarro Ortega et al
Spain/VC-IBV-98012500/2020	EPI_ISL_1109653	Servicio de Microbiología. Hospital Clínico Universitario de Valencia	SeqCOVID-SPAIN consortium/IBV(CSIC)	David Navarro Ortega et al
Spain/VC-IBV-98012501/2020	EPI_ISL_1109654	Servicio de Microbiología. Hospital Clínico Universitario de Valencia	SeqCOVID-SPAIN consortium/IBV(CSIC)	David Navarro Ortega et al
Spain/VC-IBV-98012502/2020	EPI_ISL_1109655	Servicio de Microbiología. Hospital Clínico Universitario de Valencia	SeqCOVID-SPAIN consortium/IBV(CSIC)	David Navarro Ortega et al
Spain/VC-IBV-98012503/2020	EPI_ISL_1109656	Servicio de Microbiología. Hospital Clínico Universitario de Valencia	SeqCOVID-SPAIN consortium/IBV(CSIC)	David Navarro Ortega et al
Spain/VC-IBV-98012504/2020	EPI_ISL_1109657	Servicio de Microbiología. Hospital Clínico Universitario de Valencia	SeqCOVID-SPAIN consortium/IBV(CSIC)	David Navarro Ortega et al
Spain/VC-IBV-98012505/2020	EPI_ISL_1109658	Servicio de Microbiología. Hospital Clínico Universitario de Valencia	SeqCOVID-SPAIN consortium/IBV(CSIC)	David Navarro Ortega et al
Spain/VC-IBV-98012506/2020	EPI_ISL_1109659	Servicio de Microbiología. Hospital Clínico Universitario de Valencia	SeqCOVID-SPAIN consortium/IBV(CSIC)	David Navarro Ortega et al
Spain/VC-IBV-98012508/2020	EPI_ISL_1109660	Servicio de Microbiología. Hospital Clínico Universitario de Valencia	SeqCOVID-SPAIN consortium/IBV(CSIC)	David Navarro Ortega et al
Spain/VC-IBV-98012509/2020	EPI_ISL_1109661	Servicio de Microbiología. Hospital Clínico Universitario de Valencia	SeqCOVID-SPAIN consortium/IBV(CSIC)	David Navarro Ortega et al
Spain/VC-IBV-98012510/2020	EPI_ISL_1109662	Servicio de Microbiología. Hospital Clínico Universitario de Valencia	SeqCOVID-SPAIN consortium/IBV(CSIC)	David Navarro Ortega et al
Spain/VC-IBV-98012512/2020	EPI_ISL_1109663	Servicio de Microbiología. Hospital Clínico Universitario de Valencia	SeqCOVID-SPAIN consortium/IBV(CSIC)	David Navarro Ortega et al
Spain/VC-IBV-98012513/2020	EPI_ISL_1109664	Servicio de Microbiología. Hospital Clínico Universitario de Valencia	SeqCOVID-SPAIN consortium/IBV(CSIC)	David Navarro Ortega et al
Spain/VC-IBV-98012515/2020	EPI_ISL_1109665	Servicio de Microbiología. Hospital Clínico Universitario de Valencia	SeqCOVID-SPAIN consortium/IBV(CSIC)	David Navarro Ortega et al
Spain/VC-IBV-98012516/2020	EPI_ISL_1109666	Servicio de Microbiología. Hospital Clínico Universitario de Valencia	SeqCOVID-SPAIN consortium/IBV(CSIC)	David Navarro Ortega et al
Spain/VC-IBV-98012517/2020	EPI_ISL_1109667	Servicio de Microbiología. Hospital Clínico Universitario de Valencia	SeqCOVID-SPAIN consortium/IBV(CSIC)	David Navarro Ortega et al
Spain/VC-IBV-98012518/2020	EPI_ISL_1109668	Servicio de Microbiología. Hospital Clínico Universitario de Valencia	SeqCOVID-SPAIN consortium/IBV(CSIC)	David Navarro Ortega et al
Spain/VC-IBV-98012520/2020	EPI_ISL_1109669	Servicio de Microbiología. Hospital Clínico Universitario de Valencia	SeqCOVID-SPAIN consortium/IBV(CSIC)	David Navarro Ortega et al
Spain/VC-IBV-98012521/2020	EPI_ISL_1109670	Servicio de Microbiología. Hospital Clínico Universitario de Valencia	SeqCOVID-SPAIN consortium/IBV(CSIC)	David Navarro Ortega et al
Spain/VC-IBV-98012522/2020	EPI_ISL_1109671	Servicio de Microbiología. Hospital Clínico Universitario de Valencia	SeqCOVID-SPAIN consortium/IBV(CSIC)	David Navarro Ortega et al
Spain/VC-IBV-98012523/2020	EPI_ISL_1109672	Servicio de Microbiología. Hospital Clínico Universitario de Valencia	SeqCOVID-SPAIN consortium/IBV(CSIC)	David Navarro Ortega et al
Spain/VC-IBV-98012524/2020	EPI_ISL_1109673	Servicio de Microbiología. Hospital Clínico Universitario de Valencia	SeqCOVID-SPAIN consortium/IBV(CSIC)	David Navarro Ortega et al
Spain/VC-IBV-98012525/2020	EPI_ISL_1109674	Servicio de Microbiología. Hospital Clínico Universitario de Valencia	SeqCOVID-SPAIN consortium/IBV(CSIC)	David Navarro Ortega et al
Spain/VC-IBV-98012526/2020	EPI_ISL_1109675	Servicio de Microbiología. Hospital Clínico Universitario de Valencia	SeqCOVID-SPAIN consortium/IBV(CSIC)	David Navarro Ortega et al
Spain/VC-IBV-98012528/2020	EPI_ISL_1109676	Servicio de Microbiología. Hospital Clínico Universitario de Valencia	SeqCOVID-SPAIN consortium/IBV(CSIC)	David Navarro Ortega et al
Spain/VC-IBV-98012529/2020	EPI_ISL_1109677	Servicio de Microbiología. Hospital Clínico Universitario de Valencia	SeqCOVID-SPAIN consortium/IBV(CSIC)	David Navarro Ortega et al
Spain/VC-IBV-98012530/2020	EPI_ISL_1109678	Servicio de Microbiología. Hospital Clínico Universitario de Valencia	SeqCOVID-SPAIN consortium/IBV(CSIC)	David Navarro Ortega et al
Spain/VC-IBV-98012531/2020	EPI_ISL_1109679	Servicio de Microbiología. Hospital Clínico Universitario de Valencia	SeqCOVID-SPAIN consortium/IBV(CSIC)	David Navarro Ortega et al
Spain/VC-IBV-98012532/2020	EPI_ISL_1109680	Servicio de Microbiología. Hospital Clínico Universitario de Valencia	SeqCOVID-SPAIN consortium/IBV(CSIC)	David Navarro Ortega et al
Spain/VC-IBV-98012533/2020	EPI_ISL_1109681	Servicio de Microbiología. Hospital Clínico Universitario de Valencia	SeqCOVID-SPAIN consortium/IBV(CSIC)	David Navarro Ortega et al
Spain/VC-IBV-98012534/2020	EPI_ISL_1109682	Servicio de Microbiología. Hospital Clínico Universitario de Valencia	SeqCOVID-SPAIN consortium/IBV(CSIC)	David Navarro Ortega et al
Spain/VC-IBV-98012535/2020	EPI_ISL_1109683	Servicio de Microbiología. Hospital Clínico Universitario de Valencia	SeqCOVID-SPAIN consortium/IBV(CSIC)	David Navarro Ortega et al
Spain/VC-IBV-98012536/2020	EPI_ISL_1109684	Servicio de Microbiología. Hospital Clínico Universitario de Valencia	SeqCOVID-SPAIN consortium/IBV(CSIC)	David Navarro Ortega et al
Spain/VC-IBV-98012537/2020	EPI_ISL_1109685	Servicio de Microbiología. Hospital Clínico Universitario de Valencia	SeqCOVID-SPAIN consortium/IBV(CSIC)	David Navarro Ortega et al
Spain/VC-IBV-98012538/2020	EPI_ISL_1109686	Servicio de Microbiología. Hospital Clínico Universitario de Valencia	SeqCOVID-SPAIN consortium/IBV(CSIC)	David Navarro Ortega et al
Spain/VC-IBV-98012539/2020	EPI_ISL_1109687	Servicio de Microbiología. Hospital Clínico Universitario de Valencia	SeqCOVID-SPAIN consortium/IBV(CSIC)	David Navarro Ortega et al
Spain/VC-IBV-98012540/2020	EPI_ISL_1109688	Servicio de Microbiología. Hospital Clínico Universitario de Valencia	SeqCOVID-SPAIN consortium/IBV(CSIC)	David Navarro Ortega et al
Spain/VC-IBV-98012541/2020	EPI_ISL_1109689	Servicio de Microbiología. Hospital Clínico Universitario de Valencia	SeqCOVID-SPAIN consortium/IBV(CSIC)	David Navarro Ortega et al
Spain/VC-IBV-98012542/2020	EPI_ISL_1109690	Servicio de Microbiología. Hospital Clínico Universitario de Valencia	SeqCOVID-SPAIN consortium/IBV(CSIC)	David Navarro Ortega et al
Spain/VC-IBV-98012543/2020	EPI_ISL_1109691	Servicio de Microbiología. Hospital Clínico Universitario de Valencia	SeqCOVID-SPAIN consortium/IBV(CSIC)	David Navarro Ortega et al
Spain/VC-IBV-98012544/2020	EPI_ISL_1109692	Servicio de Microbiología. Hospital Clínico Universitario de Valencia	SeqCOVID-SPAIN consortium/IBV(CSIC)	David Navarro Ortega et al
Spain/VC-IBV-98012545/2020	EPI_ISL_1109693	Servicio de Microbiología. Hospital Clínico Universitario de Valencia	SeqCOVID-SPAIN consortium/IBV(CSIC)	David Navarro Ortega et al
Spain/VC-IBV-98012546/2020	EPI_ISL_1109694	Servicio de Microbiología. Hospital Clínico Universitario de Valencia	SeqCOVID-SPAIN consortium/IBV(CSIC)	David Navarro Ortega et al
Spain/VC-IBV-98012547/2020	EPI_ISL_1109695	Servicio de Microbiología. Hospital Clínico Universitario de Valencia	SeqCOVID-SPAIN consortium/IBV(CSIC)	David Navarro Ortega et al
Spain/VC-IBV-98012548/2020	EPI_ISL_1109696	Servicio de Microbiología. Hospital Clínico Universitario de Valencia	SeqCOVID-SPAIN consortium/IBV(CSIC)	David Navarro Ortega et al
Spain/VC-IBV-98012549/2020	EPI_ISL_1109697	Servicio de Microbiología. Hospital Clínico Universitario de Valencia	SeqCOVID-SPAIN consortium/IBV(CSIC)	David Navarro Ortega et al
Spain/VC-IBV-98012550/2020	EPI_ISL_1109698	Servicio de Microbiología. Hospital Clínico Universitario de Valencia	SeqCOVID-SPAIN consortium/IBV(CSIC)	David Navarro Ortega et al
Spain/VC-IBV-98012551/2020	EPI_ISL_1109699	Servicio de Microbiología. Hospital Clínico Universitario de Valencia	SeqCOVID-SPAIN consortium/IBV(CSIC)	David Navarro Ortega et al
Spain/VC-IBV-98012552/2020	EPI_ISL_1109700	Servicio de Microbiología. Hospital Clínico Universitario de Valencia	SeqCOVID-SPAIN consortium/IBV(CSIC)	David Navarro Ortega et al
Spain/VC-IBV-98012553/2020	EPI_ISL_1109701	Servicio de Microbiología. Hospital Clínico Universitario de Valencia	SeqCOVID-SPAIN consortium/IBV(CSIC)	David Navarro Ortega et al
Spain/VC-IBV-98012554/2020	EPI_ISL_1109702	Servicio de Microbiología. Hospital Clínico Universitario de Valencia	SeqCOVID-SPAIN consortium/IBV(CSIC)	David Navarro Ortega et al
Spain/VC-IBV-98012555/2020	EPI_ISL_1109703	Servicio de Microbiología. Hospital Clínico Universitario de Valencia	SeqCOVID-SPAIN consortium/IBV(CSIC)	David Navarro Ortega et al
Spain/VC-IBV-98012556/2020	EPI_ISL_1109704	Servicio de Microbiología. Hospital Clínico Universitario de Valencia	SeqCOVID-SPAIN consortium/IBV(CSIC)	David Navarro Ortega et al
Spain/VC-IBV-98012557/2020	EPI_ISL_1109705	Servicio de Microbiología. Hospital Clínico Universitario de Valencia	SeqCOVID-SPAIN consortium/IBV(CSIC)	David Navarro Ortega et al
Spain/VC-IBV-98012558/2020	EPI_ISL_1109706	Servicio de Microbiología. Hospital Clínico Universitario de Valencia	SeqCOVID-SPAIN consortium/IBV(CSIC)	David Navarro Ortega et al
Spain/VC-IBV-98012559/2020	EPI_ISL_1109707	Servicio de Microbiología. Hospital Clínico Universitario de Valencia	SeqCOVID-SPAIN consortium/IBV(CSIC)	David Navarro Ortega et al
Spain/VC-IBV-98012560/2020	EPI_ISL_1109708	Servicio de Microbiología. Hospital Clínico Universitario de Valencia	SeqCOVID-SPAIN consortium/IBV(CSIC)	David Navarro Ortega et al
Spain/VC-IBV-98012561/2020	EPI_ISL_1109709	Servicio de Microbiología. Hospital Clínico Universitario de Valencia	SeqCOVID-SPAIN consortium/IBV(CSIC)	David Navarro Ortega et al
Spain/VC-IBV-98012562/2020	EPI_ISL_1109710	Servicio de Microbiología. Hospital Clínico Universitario de Valencia	SeqCOVID-SPAIN consortium/IBV(CSIC)	David Navarro Ortega et al
Spain/VC-IBV-98012563/2020	EPI_ISL_1109711	Servicio de Microbiología. Hospital Clínico Universitario de Valencia	SeqCOVID-SPAIN consortium/IBV(CSIC)	David Navarro Ortega et al
Spain/VC-IBV-98012564/2020	EPI_ISL_1109712	Servicio de Microbiología. Hospital Clínico Universitario de Valencia	SeqCOVID-SPAIN consortium/IBV(CSIC)	David Navarro Ortega et al
Spain/VC-IBV-98012565/2020	EPI_ISL_1109713	Servicio de Microbiología. Hospital Clínico Universitario de Valencia	SeqCOVID-SPAIN consortium/IBV(CSIC)	David Navarro Ortega et al
Spain/VC-IBV-98012566/2020	EPI_ISL_1109714	Servicio de Microbiología. Hospital Clínico Universitario de Valencia	SeqCOVID-SPAIN consortium/IBV(CSIC)	David Navarro Ortega et al
Spain/VC-IBV-98012567/2020	EPI_ISL_1109715	Servicio de Microbiología. Hospital Clínico Universitario de Valencia	SeqCOVID-SPAIN consortium/IBV(CSIC)	David Navarro Ortega et al
Spain/VC-IBV-98012568/2020	EPI_ISL_1109716	Servicio de Microbiología. Hospital Clínico Universitario de Valencia	SeqCOVID-SPAIN consortium/IBV(CSIC)	David Navarro Ortega et al
Spain/VC-IBV-98012569/2020	EPI_ISL_1109717	Servicio de Microbiología. Hospital Clínico Universitario de Valencia	SeqCOVID-SPAIN consortium/IBV(CSIC)	David Navarro Ortega et al
Spain/VC-IBV-98012570/2020	EPI_ISL_1109718	Servicio de Microbiología. Hospital Clínico Universitario de Valencia	SeqCOVID-SPAIN consortium/IBV(CSIC)	David Navarro Ortega et al
Spain/VC-IBV-98012571/2020	EPI_ISL_1109719	Servicio de Microbiología. Hospital Clínico Universitario de Valencia	SeqCOVID-SPAIN consortium/IBV(CSIC)	David Navarro Ortega et al
Spain/VC-IBV-98012572/2020	EPI_ISL_1109720	Servicio de Microbiología. Hospital Clínico Universitario de Valencia	SeqCOVID-SPAIN consortium/IBV(CSIC)	David Navarro Ortega et al
Spain/VC-IBV-98012573/2020	EPI_ISL_1109721	Servicio de Microbiología. Hospital Clínico Universitario de Valencia	SeqCOVID-SPAIN consortium/IBV(CSIC)	David Navarro Ortega et al
Spain/VC-IBV-98012574/2020	EPI_ISL_1109722	Servicio de Microbiología. Hospital Clínico Universitario de Valencia	SeqCOVID-SPAIN consortium/IBV(CSIC)	David Navarro Ortega et al
Spain/VC-IBV-98012575/2020	EPI_ISL_1109723	Servicio de Microbiología. Hospital Clínico Universitario de Valencia	SeqCOVID-SPAIN consortium/IBV(CSIC)	David Navarro Ortega et al
Spain/VC-IBV-98012576/2020	EPI_ISL_1109724	Servicio de Microbiología. Hospital Clínico Universitario de Valencia	SeqCOVID-SPAIN consortium/IBV(CSIC)	David Navarro Ortega et al
Spain/VC-IBV-98012577/2020	EPI_ISL_1109725	Servicio de Microbiología. Hospital Clínico Universitario de Valencia	SeqCOVID-SPAIN consortium/IBV(CSIC)	David Navarro Ortega et al
Spain/VC-IBV-98012578/2020	EPI_ISL_1109726	Servicio de Microbiología. Hospital Clínico Universitario de Valencia	SeqCOVID-SPAIN consortium/IBV(CSIC)	David Navarro Ortega et al
Spain/VC-IBV-98012580/2020	EPI_ISL_1109727	Servicio de Microbiología. Hospital Clínico Universitario de Valencia	SeqCOVID-SPAIN consortium/IBV(CSIC)	David Navarro Ortega et al
Spain/VC-IBV-98012581/2020	EPI_ISL_1109728	Servicio de Microbiología. Hospital Clínico Universitario de Valencia	SeqCOVID-SPAIN consortium/IBV(CSIC)	David Navarro Ortega et al
Spain/VC-IBV-98012582/2020	EPI_ISL_1109729	Servicio de Microbiología. Hospital Clínico Universitario de Valencia	SeqCOVID-SPAIN consortium/IBV(CSIC)	David Navarro Ortega et al
Spain/VC-IBV-98012583/2020	EPI_ISL_1060514	Servicio de Microbiología. Hospital Clínico Universitario de Valencia	SeqCOVID-SPAIN consortium/IBV(CSIC)	David Navarro Ortega et al
Spain/VC-IBV-98012584/2020	EPI_ISL_1060516	Servicio de Microbiología. Hospital Clínico Universitario de Valencia	SeqCOVID-SPAIN consortium/IBV(CSIC)	David Navarro Ortega et al
Spain/VC-IBV-98012585/2021	EPI_ISL_1060495	Servicio de Microbiología. Hospital Clínico Universitario de Valencia	SeqCOVID-SPAIN consortium/IBV(CSIC)	David Navarro Ortega et al
Spain/VC-IBV-98012586/2021	EPI_ISL_1060496	Servicio de Microbiología. Hospital Clínico Universitario de Valencia	SeqCOVID-SPAIN consortium/IBV(CSIC)	David Navarro Ortega et al
Spain/VC-IBV-98012587/2021	EPI_ISL_1060497	Servicio de Microbiología. Hospital Clínico Universitario de Valencia	SeqCOVID-SPAIN consortium/IBV(CSIC)	David Navarro Ortega et al
Spain/VC-IBV-98012588/2021	EPI_ISL_1060498	Servicio de Microbiología. Hospital Clínico Universitario de Valencia	SeqCOVID-SPAIN consortium/IBV(CSIC)	David Navarro Ortega et al
Spain/VC-IBV-98012591/2021	EPI_ISL_1060499	Servicio de Microbiología. Hospital Clínico Universitario de Valencia	SeqCOVID-SPAIN consortium/IBV(CSIC)	David Navarro Ortega et al
Spain/VC-IBV-98012592/2021	EPI_ISL_1060500	Servicio de Microbiología. Hospital Clínico Universitario de Valencia	SeqCOVID-SPAIN consortium/IBV(CSIC)	David Navarro Ortega et al
Spain/VC-IBV-98012593/2021	EPI_ISL_1060501	Servicio de Microbiología. Hospital Clínico Universitario de Valencia	SeqCOVID-SPAIN consortium/IBV(CSIC)	David Navarro Ortega et al
Spain/VC-IBV-98012594/2021	EPI_ISL_1060502	Servicio de Microbiología. Hospital Clínico Universitario de Valencia	SeqCOVID-SPAIN consortium/IBV(CSIC)	David Navarro Ortega et al
Spain/VC-IBV-98012595/2021	EPI_ISL_1060503	Servicio de Microbiología. Hospital Clínico Universitario de Valencia	SeqCOVID-SPAIN consortium/IBV(CSIC)	David Navarro Ortega et al
Spain/VC-IBV-98012596/2021	EPI_ISL_1060504	Servicio de Microbiología. Hospital Clínico Universitario de Valencia	SeqCOVID-SPAIN consortium/IBV(CSIC)	David Navarro Ortega et al
Spain/VC-IBV-98012598/2021	EPI_ISL_1060505	Servicio de Microbiología. Hospital Clínico Universitario de Valencia	SeqCOVID-SPAIN consortium/IBV(CSIC)	David Navarro Ortega et al
Spain/VC-IBV-98012604/2020	EPI_ISL_1060515	Servicio de Microbiología. Hospital Clínico Universitario de Valencia	SeqCOVID-SPAIN consortium/IBV(CSIC)	David Navarro Ortega et al
Spain/VC-IBV-98012605/2020	EPI_ISL_1060492	Servicio de Microbiología. Hospital Clínico Universitario de Valencia	SeqCOVID-SPAIN consortium/IBV(CSIC)	David Navarro Ortega et al
Spain/VC-IBV-98012606/2020	EPI_ISL_1060506	Servicio de Microbiología. Hospital Clínico Universitario de Valencia	SeqCOVID-SPAIN consortium/IBV(CSIC)	David Navarro Ortega et al
Spain/VC-IBV-98012607/2020	EPI_ISL_1060507	Servicio de Microbiología. Hospital Clínico Universitario de Valencia	SeqCOVID-SPAIN consortium/IBV(CSIC)	David Navarro Ortega et al
Spain/VC-IBV-98012608/2020	EPI_ISL_1060508	Servicio de Microbiología. Hospital Clínico Universitario de Valencia	SeqCOVID-SPAIN consortium/IBV(CSIC)	David Navarro Ortega et al
Spain/VC-IBV-98012609/2020	EPI_ISL_1060509	Servicio de Microbiología. Hospital Clínico Universitario de Valencia	SeqCOVID-SPAIN consortium/IBV(CSIC)	David Navarro Ortega et al
Spain/VC-IBV-98012610/2020	EPI_ISL_1060510	Servicio de Microbiología. Hospital Clínico Universitario de Valencia	SeqCOVID-SPAIN consortium/IBV(CSIC)	David Navarro Ortega et al
Spain/VC-IBV-98012611/2020	EPI_ISL_1060513	Servicio de Microbiología. Hospital Clínico Universitario de Valencia	SeqCOVID-SPAIN consortium/IBV(CSIC)	David Navarro Ortega et al
Spain/VC-IBV-98012613/2020	EPI_ISL_1060511	Servicio de Microbiología. Hospital Clínico Universitario de Valencia	SeqCOVID-SPAIN consortium/IBV(CSIC)	David Navarro Ortega et al
Spain/VC-IBV-98012614/2020	EPI_ISL_1060512	Servicio de Microbiología. Hospital Clínico Universitario de Valencia	SeqCOVID-SPAIN consortium/IBV(CSIC)	David Navarro Ortega et al
Spain/VC-IBV-98012616/2021	EPI_ISL_1060517	Servicio de Microbiología. Hospital Clínico Universitario de Valencia	SeqCOVID-SPAIN consortium/IBV(CSIC)	David Navarro Ortega et al
Spain/VC-IBV-98012617/2021	EPI_ISL_1060518	Servicio de Microbiología. Hospital Clínico Universitario de Valencia	SeqCOVID-SPAIN consortium/IBV(CSIC)	David Navarro Ortega et al
Spain/VC-IBV-98012618/2020	EPI_ISL_1060519	Servicio de Microbiología. Hospital Clínico Universitario de Valencia	SeqCOVID-SPAIN consortium/IBV(CSIC)	David Navarro Ortega et al
Spain/VC-IBV-98014316/2020	EPI_ISL_1110240	Hospital General de Requena	SeqCOVID-SPAIN consortium/IBV(CSIC)	Martín Yago López et al
Spain/VC-IBV-98014317/2020	EPI_ISL_1110241	Hospital General de Requena	SeqCOVID-SPAIN consortium/IBV(CSIC)	Martín Yago López et al
Spain/VC-IBV-98014318/2020	EPI_ISL_1110242	Hospital General de Requena	SeqCOVID-SPAIN consortium/IBV(CSIC)	Martín Yago López et al
Spain/VC-IBV-98014319/2020	EPI_ISL_1110243	Hospital General de Requena	SeqCOVID-SPAIN consortium/IBV(CSIC)	Martín Yago López et al
Spain/VC-IBV-98014320/2020	EPI_ISL_1110244	Hospital General de Requena	SeqCOVID-SPAIN consortium/IBV(CSIC)	Martín Yago López et al
Spain/VC-IBV-98014321/2020	EPI_ISL_1110245	Hospital General de Requena	SeqCOVID-SPAIN consortium/IBV(CSIC)	Martín Yago López et al
Spain/VC-IBV-98014322/2020	EPI_ISL_1110246	Hospital General de Requena	SeqCOVID-SPAIN consortium/IBV(CSIC)	Martín Yago López et al
Spain/VC-IBV-98014323/2020	EPI_ISL_1110247	Hospital General de Requena	SeqCOVID-SPAIN consortium/IBV(CSIC)	Martín Yago López et al
Spain/VC-IBV-98014324/2020	EPI_ISL_1110248	Hospital de Sagunto	SeqCOVID-SPAIN consortium/IBV(CSIC)	Noelia Lozano Rodríguez et al
Spain/VC-IBV-98014325/2020	EPI_ISL_1110249	Hospital de Sagunto	SeqCOVID-SPAIN consortium/IBV(CSIC)	Noelia Lozano Rodríguez et al
Spain/VC-IBV-98014326/2020	EPI_ISL_1110227	Hospital de Sagunto	SeqCOVID-SPAIN consortium/IBV(CSIC)	Noelia Lozano Rodríguez et al
Spain/VC-IBV-98014327/2020	EPI_ISL_1110250	Hospital de Sagunto	SeqCOVID-SPAIN consortium/IBV(CSIC)	Noelia Lozano Rodríguez et al
Spain/VC-IBV-98014328/2020	EPI_ISL_1110251	Hospital de Sagunto	SeqCOVID-SPAIN consortium/IBV(CSIC)	Noelia Lozano Rodríguez et al
Spain/VC-IBV-98014329/2020	EPI_ISL_1110225	Hospital de Sagunto	SeqCOVID-SPAIN consortium/IBV(CSIC)	Noelia Lozano Rodríguez et al
Spain/VC-IBV-98014330/2020	EPI_ISL_1110252	Hospital de Sagunto	SeqCOVID-SPAIN consortium/IBV(CSIC)	Noelia Lozano Rodríguez et al
Spain/VC-IBV-98014331/2020	EPI_ISL_1110253	Hospital de Sagunto	SeqCOVID-SPAIN consortium/IBV(CSIC)	Noelia Lozano Rodríguez et al
Spain/VC-IBV-98014332/2020	EPI_ISL_1110239	Hospital de Sagunto	SeqCOVID-SPAIN consortium/IBV(CSIC)	Noelia Lozano Rodríguez et al
Spain/VC-IBV-98014333/2020	EPI_ISL_1110254	Hospital de Sagunto	SeqCOVID-SPAIN consortium/IBV(CSIC)	Noelia Lozano Rodríguez et al
Spain/VC-IBV-98014334/2020	EPI_ISL_1110232	Hospital de Sagunto	SeqCOVID-SPAIN consortium/IBV(CSIC)	Noelia Lozano Rodríguez et al
Spain/VC-IBV-98014335/2020	EPI_ISL_1110255	Hospital de Sagunto	SeqCOVID-SPAIN consortium/IBV(CSIC)	Noelia Lozano Rodríguez et al
Spain/VC-IBV-98014336/2020	EPI_ISL_1110256	Hospital de Sagunto	SeqCOVID-SPAIN consortium/IBV(CSIC)	Noelia Lozano Rodríguez et al
Spain/VC-IBV-98014337/2020	EPI_ISL_1110257	Hospital de Sagunto	SeqCOVID-SPAIN consortium/IBV(CSIC)	Noelia Lozano Rodríguez et al
Spain/VC-IBV-98014338/2020	EPI_ISL_1110258	Hospital de Sagunto	SeqCOVID-SPAIN consortium/IBV(CSIC)	Noelia Lozano Rodríguez et al
Spain/VC-IBV-98014339/2020	EPI_ISL_1110259	Hospital de Sagunto	SeqCOVID-SPAIN consortium/IBV(CSIC)	Noelia Lozano Rodríguez et al
Spain/VC-IBV-98014340/2020	EPI_ISL_1110260	Hospital de Sagunto	SeqCOVID-SPAIN consortium/IBV(CSIC)	Noelia Lozano Rodríguez et al
Spain/VC-IBV-98014342/2020	EPI_ISL_1110261	Hospital de Sagunto	SeqCOVID-SPAIN consortium/IBV(CSIC)	Noelia Lozano Rodríguez et al
Spain/VC-IBV-98014343/2020	EPI_ISL_1110262	Hospital de Sagunto	SeqCOVID-SPAIN consortium/IBV(CSIC)	Noelia Lozano Rodríguez et al
Spain/VC-IBV-98014344/2020	EPI_ISL_1110263	Hospital de Sagunto	SeqCOVID-SPAIN consortium/IBV(CSIC)	Noelia Lozano Rodríguez et al
Spain/VC-IBV-98014346/2020	EPI_ISL_1110231	Hospital de Sagunto	SeqCOVID-SPAIN consortium/IBV(CSIC)	Noelia Lozano Rodríguez et al
Spain/VC-IBV-98014347/2020	EPI_ISL_1110264	Hospital de Sagunto	SeqCOVID-SPAIN consortium/IBV(CSIC)	Noelia Lozano Rodríguez et al
Spain/VC-IBV-98014348/2020	EPI_ISL_1110265	Hospital de Sagunto	SeqCOVID-SPAIN consortium/IBV(CSIC)	Noelia Lozano Rodríguez et al
Spain/VC-IBV-98014349/2020	EPI_ISL_1110266	Hospital de Sagunto	SeqCOVID-SPAIN consortium/IBV(CSIC)	Noelia Lozano Rodríguez et al
Spain/VC-IBV-98014350/2020	EPI_ISL_1110267	Hospital de Sagunto	SeqCOVID-SPAIN consortium/IBV(CSIC)	Noelia Lozano Rodríguez et al
Spain/VC-IBV-98014351/2020	EPI_ISL_1110268	Hospital de Sagunto	SeqCOVID-SPAIN consortium/IBV(CSIC)	Noelia Lozano Rodríguez et al
Spain/VC-IBV-98014352/2020	EPI_ISL_1110269	Hospital de Sagunto	SeqCOVID-SPAIN consortium/IBV(CSIC)	Noelia Lozano Rodríguez et al
Spain/VC-IBV-98014353/2020	EPI_ISL_1110270	Hospital de Sagunto	SeqCOVID-SPAIN consortium/IBV(CSIC)	Noelia Lozano Rodríguez et al
Spain/VC-IBV-98014354/2020	EPI_ISL_1110271	Hospital de Sagunto	SeqCOVID-SPAIN consortium/IBV(CSIC)	Noelia Lozano Rodríguez et al
Spain/VC-IBV-98014355/2020	EPI_ISL_1110272	Hospital de Sagunto	SeqCOVID-SPAIN consortium/IBV(CSIC)	Noelia Lozano Rodríguez et al
Spain/VC-IBV-98014357/2020	EPI_ISL_1110273	Hospital de Sagunto	SeqCOVID-SPAIN consortium/IBV(CSIC)	Noelia Lozano Rodríguez et al
Spain/VC-IBV-98014358/2020	EPI_ISL_1110274	Hospital de Sagunto	SeqCOVID-SPAIN consortium/IBV(CSIC)	Noelia Lozano Rodríguez et al
Spain/VC-IBV-98014359/2020	EPI_ISL_1110224	Hospital de Sagunto	SeqCOVID-SPAIN consortium/IBV(CSIC)	Noelia Lozano Rodríguez et al
Spain/VC-IBV-98014360/2020	EPI_ISL_1110214	Hospital de Sagunto	SeqCOVID-SPAIN consortium/IBV(CSIC)	Noelia Lozano Rodríguez et al
Spain/VC-IBV-98014362/2020	EPI_ISL_1110216	Hospital de Sagunto	SeqCOVID-SPAIN consortium/IBV(CSIC)	Noelia Lozano Rodríguez et al
Spain/VC-IBV-98014363/2020	EPI_ISL_1110220	Hospital de Sagunto	SeqCOVID-SPAIN consortium/IBV(CSIC)	Noelia Lozano Rodríguez et al
Spain/VC-IBV-98014364/2020	EPI_ISL_1110229	Hospital de Sagunto	SeqCOVID-SPAIN consortium/IBV(CSIC)	Noelia Lozano Rodríguez et al
Spain/VC-IBV-98014365/2020	EPI_ISL_1110275	Hospital de Sagunto	SeqCOVID-SPAIN consortium/IBV(CSIC)	Noelia Lozano Rodríguez et al
Spain/VC-IBV-98014366/2020	EPI_ISL_1110228	Hospital de Sagunto	SeqCOVID-SPAIN consortium/IBV(CSIC)	Noelia Lozano Rodríguez et al
Spain/VC-IBV-98014368/2020	EPI_ISL_1110276	Hospital de Sagunto	SeqCOVID-SPAIN consortium/IBV(CSIC)	Noelia Lozano Rodríguez et al
Spain/VC-IBV-98014369/2020	EPI_ISL_1110277	Hospital de Sagunto	SeqCOVID-SPAIN consortium/IBV(CSIC)	Noelia Lozano Rodríguez et al
Spain/VC-IBV-98014370/2020	EPI_ISL_1110278	Hospital de Sagunto	SeqCOVID-SPAIN consortium/IBV(CSIC)	Noelia Lozano Rodríguez et al
Spain/VC-IBV-98014371/2020	EPI_ISL_1110222	Hospital de Sagunto	SeqCOVID-SPAIN consortium/IBV(CSIC)	Noelia Lozano Rodríguez et al
Spain/VC-IBV-98014374/2020	EPI_ISL_1110230	Hospital de Sagunto	SeqCOVID-SPAIN consortium/IBV(CSIC)	Noelia Lozano Rodríguez et al
Spain/VC-IBV-98014376/2020	EPI_ISL_1110217	Hospital de Sagunto	SeqCOVID-SPAIN consortium/IBV(CSIC)	Noelia Lozano Rodríguez et al
Spain/VC-IBV-98014378/2020	EPI_ISL_1110279	Hospital de Sagunto	SeqCOVID-SPAIN consortium/IBV(CSIC)	Noelia Lozano Rodríguez et al
Spain/VC-IBV-98014380/2020	EPI_ISL_1110280	Hospital de Sagunto	SeqCOVID-SPAIN consortium/IBV(CSIC)	Noelia Lozano Rodríguez et al
Spain/VC-IBV-98014381/2020	EPI_ISL_1110281	Hospital de Sagunto	SeqCOVID-SPAIN consortium/IBV(CSIC)	Noelia Lozano Rodríguez et al
Spain/VC-IBV-98014382/2020	EPI_ISL_1110218	Hospital de Sagunto	SeqCOVID-SPAIN consortium/IBV(CSIC)	Noelia Lozano Rodríguez et al
Spain/VC-IBV-98014383/2020	EPI_ISL_1110223	Hospital de Sagunto	SeqCOVID-SPAIN consortium/IBV(CSIC)	Noelia Lozano Rodríguez et al
Spain/VC-IBV-98014384/2020	EPI_ISL_1110226	Hospital de Sagunto	SeqCOVID-SPAIN consortium/IBV(CSIC)	Noelia Lozano Rodríguez et al
Spain/VC-IBV-98014386/2020	EPI_ISL_1110235	Hospital de Sagunto	SeqCOVID-SPAIN consortium/IBV(CSIC)	Noelia Lozano Rodríguez et al
Spain/VC-IBV-98014387/2020	EPI_ISL_1110221	Hospital de Sagunto	SeqCOVID-SPAIN consortium/IBV(CSIC)	Noelia Lozano Rodríguez et al
Spain/VC-IBV-98014390/2020	EPI_ISL_1110282	Hospital de Sagunto	SeqCOVID-SPAIN consortium/IBV(CSIC)	Noelia Lozano Rodríguez et al
Spain/VC-IBV-98014391/2020	EPI_ISL_1110283	Hospital de Sagunto	SeqCOVID-SPAIN consortium/IBV(CSIC)	Noelia Lozano Rodríguez et al
Spain/VC-IBV-98014392/2020	EPI_ISL_1110234	Hospital de Sagunto	SeqCOVID-SPAIN consortium/IBV(CSIC)	Noelia Lozano Rodríguez et al
Spain/VC-IBV-98014393/2020	EPI_ISL_1110219	Hospital de Sagunto	SeqCOVID-SPAIN consortium/IBV(CSIC)	Noelia Lozano Rodríguez et al
Spain/VC-IBV-98014395/2020	EPI_ISL_1110215	Hospital de Sagunto	SeqCOVID-SPAIN consortium/IBV(CSIC)	Noelia Lozano Rodríguez et al
Spain/VC-IBV-98014397/2020	EPI_ISL_1110284	Hospital de Sagunto	SeqCOVID-SPAIN consortium/IBV(CSIC)	Noelia Lozano Rodríguez et al
Spain/VC-IBV-98014398/2020	EPI_ISL_1110236	Hospital de Sagunto	SeqCOVID-SPAIN consortium/IBV(CSIC)	Noelia Lozano Rodríguez et al
Spain/VC-IBV-98014399/2021	EPI_ISL_941164	Servicio de Microbiología. Hospital Arnau de Vilanova	SeqCOVID-SPAIN consortium/IBV(CSIC)	Victoria Domínguez et al
Spain/VC-IBV-98014400/2021	EPI_ISL_941165	Hospital Universitari i Politècnic La Fe de València	SeqCOVID-SPAIN consortium/IBV(CSIC)	María Dolores Gómez Ruiz et al
Spain/VC-IBV-98014401/2021	EPI_ISL_941166	Hospital Universitari i Politècnic La Fe de València	SeqCOVID-SPAIN consortium/IBV(CSIC)	María Dolores Gómez Ruiz et al
Spain/VC-IBV-98014402/2021	EPI_ISL_941167	Hospital Universitari i Politècnic La Fe de València	SeqCOVID-SPAIN consortium/IBV(CSIC)	María Dolores Gómez Ruiz et al
Spain/VC-IBV-98014403/2021	EPI_ISL_941168	Hospital Universitari i Politècnic La Fe de València	SeqCOVID-SPAIN consortium/IBV(CSIC)	María Dolores Gómez Ruiz et al
Spain/VC-IBV-98014404/2021	EPI_ISL_941169	Hospital Universitari i Politècnic La Fe de València	SeqCOVID-SPAIN consortium/IBV(CSIC)	María Dolores Gómez Ruiz et al
Spain/VC-IBV-98014405/2021	EPI_ISL_941170	Hospital Universitari i Politècnic La Fe de València	SeqCOVID-SPAIN consortium/IBV(CSIC)	María Dolores Gómez Ruiz et al
Spain/VC-IBV-98014406/2021	EPI_ISL_941171	Hospital Universitari i Politècnic La Fe de València	SeqCOVID-SPAIN consortium/IBV(CSIC)	María Dolores Gómez Ruiz et al
Spain/VC-IBV-98014408/2021	EPI_ISL_941172	Hospital Universitari i Politècnic La Fe de València	SeqCOVID-SPAIN consortium/IBV(CSIC)	María Dolores Gómez Ruiz et al
Spain/VC-IBV-98014411/2021	EPI_ISL_941173	Hospital Universitari i Politècnic La Fe de València	SeqCOVID-SPAIN consortium/IBV(CSIC)	María Dolores Gómez Ruiz et al
Spain/VC-IBV-98014412/2020	EPI_ISL_941174	Servicio de Microbiología. Hospital Clínico Universitario de Valencia	SeqCOVID-SPAIN consortium/IBV(CSIC)	David Navarro Ortega et al
Spain/VC-IBV-98014413/2020	EPI_ISL_941175	Servicio de Microbiología. Hospital Clínico Universitario de Valencia	SeqCOVID-SPAIN consortium/IBV(CSIC)	David Navarro Ortega et al
Spain/VC-IBV-98014414/2020	EPI_ISL_941176	Servicio de Microbiología. Hospital Clínico Universitario de Valencia	SeqCOVID-SPAIN consortium/IBV(CSIC)	David Navarro Ortega et al
Spain/VC-IBV-98014415/2020	EPI_ISL_941177	Servicio de Microbiología. Hospital Clínico Universitario de Valencia	SeqCOVID-SPAIN consortium/IBV(CSIC)	David Navarro Ortega et al
Spain/VC-IBV-98014416/2020	EPI_ISL_941178	Servicio de Microbiología. Hospital Clínico Universitario de Valencia	SeqCOVID-SPAIN consortium/IBV(CSIC)	David Navarro Ortega et al
Spain/VC-IBV-98014418/2020	EPI_ISL_941179	Servicio de Microbiología. Hospital Clínico Universitario de Valencia	SeqCOVID-SPAIN consortium/IBV(CSIC)	David Navarro Ortega et al
Spain/VC-IBV-98014419/2020	EPI_ISL_941180	Servicio de Microbiología. Hospital Clínico Universitario de Valencia	SeqCOVID-SPAIN consortium/IBV(CSIC)	David Navarro Ortega et al
Spain/VC-IBV-98014420/2020	EPI_ISL_941181	Servicio de Microbiología. Hospital Clínico Universitario de Valencia	SeqCOVID-SPAIN consortium/IBV(CSIC)	David Navarro Ortega et al
Spain/VC-IBV-98014421/2020	EPI_ISL_941182	Servicio de Microbiología. Hospital Clínico Universitario de Valencia	SeqCOVID-SPAIN consortium/IBV(CSIC)	David Navarro Ortega et al
Spain/VC-IBV-98014422/2020	EPI_ISL_941183	Servicio de Microbiología. Hospital Clínico Universitario de Valencia	SeqCOVID-SPAIN consortium/IBV(CSIC)	David Navarro Ortega et al
Spain/VC-IBV-98014423/2020	EPI_ISL_941184	Servicio de Microbiología. Hospital Clínico Universitario de Valencia	SeqCOVID-SPAIN consortium/IBV(CSIC)	David Navarro Ortega et al
Spain/VC-IBV-98014424/2020	EPI_ISL_941185	Servicio de Microbiología. Hospital Clínico Universitario de Valencia	SeqCOVID-SPAIN consortium/IBV(CSIC)	David Navarro Ortega et al
Spain/VC-IBV-98014426/2020	EPI_ISL_941186	Servicio de Microbiología. Hospital Clínico Universitario de Valencia	SeqCOVID-SPAIN consortium/IBV(CSIC)	David Navarro Ortega et al
Spain/VC-IBV-98014427/2020	EPI_ISL_941187	Servicio de Microbiología. Hospital Clínico Universitario de Valencia	SeqCOVID-SPAIN consortium/IBV(CSIC)	David Navarro Ortega et al
Spain/VC-IBV-98014428/2020	EPI_ISL_941188	Servicio de Microbiología. Hospital Clínico Universitario de Valencia	SeqCOVID-SPAIN consortium/IBV(CSIC)	David Navarro Ortega et al
Spain/VC-IBV-98014429/2020	EPI_ISL_941189	Servicio de Microbiología. Hospital Clínico Universitario de Valencia	SeqCOVID-SPAIN consortium/IBV(CSIC)	David Navarro Ortega et al
Spain/VC-IBV-98014430/2020	EPI_ISL_941190	Servicio de Microbiología. Hospital Clínico Universitario de Valencia	SeqCOVID-SPAIN consortium/IBV(CSIC)	David Navarro Ortega et al
Spain/VC-IBV-98014431/2020	EPI_ISL_941191	Servicio de Microbiología. Hospital Clínico Universitario de Valencia	SeqCOVID-SPAIN consortium/IBV(CSIC)	David Navarro Ortega et al
Spain/VC-IBV-98014432/2020	EPI_ISL_941192	Servicio de Microbiología. Hospital Clínico Universitario de Valencia	SeqCOVID-SPAIN consortium/IBV(CSIC)	David Navarro Ortega et al
Spain/VC-IBV-98014433/2020	EPI_ISL_941193	Servicio de Microbiología. Hospital Clínico Universitario de Valencia	SeqCOVID-SPAIN consortium/IBV(CSIC)	David Navarro Ortega et al
Spain/VC-IBV-98014435/2020	EPI_ISL_941194	Servicio de Microbiología. Hospital Clínico Universitario de Valencia	SeqCOVID-SPAIN consortium/IBV(CSIC)	David Navarro Ortega et al
Spain/VC-IBV-98014437/2020	EPI_ISL_941195	Servicio de Microbiología. Hospital Clínico Universitario de Valencia	SeqCOVID-SPAIN consortium/IBV(CSIC)	David Navarro Ortega et al
Spain/VC-IBV-98014438/2020	EPI_ISL_941196	Servicio de Microbiología. Hospital Clínico Universitario de Valencia	SeqCOVID-SPAIN consortium/IBV(CSIC)	David Navarro Ortega et al
Spain/VC-IBV-98014439/2020	EPI_ISL_941197	Servicio de Microbiología. Hospital Clínico Universitario de Valencia	SeqCOVID-SPAIN consortium/IBV(CSIC)	David Navarro Ortega et al
Spain/VC-IBV-98014440/2020	EPI_ISL_941198	Servicio de Microbiología. Hospital Clínico Universitario de Valencia	SeqCOVID-SPAIN consortium/IBV(CSIC)	David Navarro Ortega et al
Spain/VC-IBV-98014441/2020	EPI_ISL_941199	Servicio de Microbiología. Hospital Clínico Universitario de Valencia	SeqCOVID-SPAIN consortium/IBV(CSIC)	David Navarro Ortega et al
Spain/VC-IBV-98014442/2020	EPI_ISL_941200	Servicio de Microbiología. Hospital Clínico Universitario de Valencia	SeqCOVID-SPAIN consortium/IBV(CSIC)	David Navarro Ortega et al
Spain/VC-IBV-98014443/2020	EPI_ISL_941201	Servicio de Microbiología. Hospital Clínico Universitario de Valencia	SeqCOVID-SPAIN consortium/IBV(CSIC)	David Navarro Ortega et al
Spain/VC-IBV-98014444/2020	EPI_ISL_941202	Servicio de Microbiología. Hospital Clínico Universitario de Valencia	SeqCOVID-SPAIN consortium/IBV(CSIC)	David Navarro Ortega et al
Spain/VC-IBV-98014446/2020	EPI_ISL_941203	Servicio de Microbiología. Hospital Clínico Universitario de Valencia	SeqCOVID-SPAIN consortium/IBV(CSIC)	David Navarro Ortega et al
Spain/VC-IBV-98014447/2020	EPI_ISL_941204	Servicio de Microbiología. Hospital Clínico Universitario de Valencia	SeqCOVID-SPAIN consortium/IBV(CSIC)	David Navarro Ortega et al
Spain/VC-IBV-98014448/2020	EPI_ISL_941205	Servicio de Microbiología. Hospital Clínico Universitario de Valencia	SeqCOVID-SPAIN consortium/IBV(CSIC)	David Navarro Ortega et al
Spain/VC-IBV-98014450/2020	EPI_ISL_941206	Servicio de Microbiología. Hospital Clínico Universitario de Valencia	SeqCOVID-SPAIN consortium/IBV(CSIC)	David Navarro Ortega et al
Spain/VC-IBV-98014451/2020	EPI_ISL_941207	Servicio de Microbiología. Hospital Clínico Universitario de Valencia	SeqCOVID-SPAIN consortium/IBV(CSIC)	David Navarro Ortega et al
Spain/VC-IBV-98014453/2020	EPI_ISL_941208	Servicio de Microbiología. Hospital Clínico Universitario de Valencia	SeqCOVID-SPAIN consortium/IBV(CSIC)	David Navarro Ortega et al
Spain/VC-IBV-98014454/2020	EPI_ISL_941209	Servicio de Microbiología. Hospital Clínico Universitario de Valencia	SeqCOVID-SPAIN consortium/IBV(CSIC)	David Navarro Ortega et al
Spain/VC-IBV-98014455/2020	EPI_ISL_941210	Servicio de Microbiología. Hospital Clínico Universitario de Valencia	SeqCOVID-SPAIN consortium/IBV(CSIC)	David Navarro Ortega et al
Spain/VC-IBV-98014457/2020	EPI_ISL_941211	Servicio de Microbiología. Hospital Clínico Universitario de Valencia	SeqCOVID-SPAIN consortium/IBV(CSIC)	David Navarro Ortega et al
Spain/VC-IBV-98014459/2021	EPI_ISL_941212	Servicio de Microbiología. Hospital Clínico Universitario de Valencia	SeqCOVID-SPAIN consortium/IBV(CSIC)	David Navarro Ortega et al
Spain/VC-IBV-98014460/2021	EPI_ISL_941213	Servicio de Microbiología. Hospital Clínico Universitario de Valencia	SeqCOVID-SPAIN consortium/IBV(CSIC)	David Navarro Ortega et al
Spain/VC-IBV-98014462/2021	EPI_ISL_941214	Servicio de Microbiología. Hospital Clínico Universitario de Valencia	SeqCOVID-SPAIN consortium/IBV(CSIC)	David Navarro Ortega et al
Spain/VC-IBV-98014463/2021	EPI_ISL_941215	Servicio de Microbiología. Hospital Clínico Universitario de Valencia	SeqCOVID-SPAIN consortium/IBV(CSIC)	David Navarro Ortega et al
Spain/VC-IBV-98014464/2021	EPI_ISL_941216	Servicio de Microbiología. Hospital Clínico Universitario de Valencia	SeqCOVID-SPAIN consortium/IBV(CSIC)	David Navarro Ortega et al
Spain/VC-IBV-98014465/2021	EPI_ISL_941217	Servicio de Microbiología. Hospital Clínico Universitario de Valencia	SeqCOVID-SPAIN consortium/IBV(CSIC)	David Navarro Ortega et al
Spain/VC-IBV-98014466/2021	EPI_ISL_941218	Servicio de Microbiología. Hospital Clínico Universitario de Valencia	SeqCOVID-SPAIN consortium/IBV(CSIC)	David Navarro Ortega et al
Spain/VC-IBV-98014467/2021	EPI_ISL_941219	Servicio de Microbiología. Hospital Clínico Universitario de Valencia	SeqCOVID-SPAIN consortium/IBV(CSIC)	David Navarro Ortega et al
Spain/VC-IBV-98014516/2021	EPI_ISL_941220	Laboratorio de Microbiología. Hospital General Universitario de Elda, Alicante	SeqCOVID-SPAIN consortium/IBV(CSIC)	Mª Isabel Gascón Ros et al
Spain/VC-IBV-98014517/2021	EPI_ISL_941221	Laboratorio de Microbiología. Hospital General Universitario de Elda, Alicante	SeqCOVID-SPAIN consortium/IBV(CSIC)	Mª Isabel Gascón Ros et al
Spain/VC-IBV-98014518/2021	EPI_ISL_941222	Laboratorio de Microbiología. Hospital General Universitario de Elda, Alicante	SeqCOVID-SPAIN consortium/IBV(CSIC)	Mª Isabel Gascón Ros et al
Spain/VC-IBV-98014519/2020	EPI_ISL_941223	Laboratorio de Microbiología. Hospital General Universitario de Elda, Alicante	SeqCOVID-SPAIN consortium/IBV(CSIC)	Mª Isabel Gascón Ros et al
Spain/VC-IBV-98014520/2021	EPI_ISL_941224	Laboratorio de Microbiología. Hospital General Universitario de Elda, Alicante	SeqCOVID-SPAIN consortium/IBV(CSIC)	Mª Isabel Gascón Ros et al
Spain/VC-IBV-98014523/2020	EPI_ISL_941225	Laboratorio de Microbiología. Hospital General Universitario de Elda, Alicante	SeqCOVID-SPAIN consortium/IBV(CSIC)	Mª Isabel Gascón Ros et al
Spain/VC-IBV-98014524/2021	EPI_ISL_941226	Laboratorio de Microbiología. Hospital General Universitario de Elda, Alicante	SeqCOVID-SPAIN consortium/IBV(CSIC)	Mª Isabel Gascón Ros et al
Spain/VC-IBV-98014525/2021	EPI_ISL_941227	Laboratorio de Microbiología. Hospital General Universitario de Elda, Alicante	SeqCOVID-SPAIN consortium/IBV(CSIC)	Mª Isabel Gascón Ros et al
Spain/VC-IBV-98014527/2021	EPI_ISL_941228	Laboratorio de Microbiología. Hospital General Universitario de Elda, Alicante	SeqCOVID-SPAIN consortium/IBV(CSIC)	Mª Isabel Gascón Ros et al
Spain/VC-IBV-98014528/2021	EPI_ISL_941229	Laboratorio de Microbiología. Hospital General Universitario de Elda, Alicante	SeqCOVID-SPAIN consortium/IBV(CSIC)	Mª Isabel Gascón Ros et al
Spain/VC-IBV-98014529/2021	EPI_ISL_941230	Laboratorio de Microbiología. Hospital General Universitario de Elda, Alicante	SeqCOVID-SPAIN consortium/IBV(CSIC)	Mª Isabel Gascón Ros et al
Spain/VC-IBV-98014530/2021	EPI_ISL_941231	Laboratorio de Microbiología. Hospital General Universitario de Elda, Alicante	SeqCOVID-SPAIN consortium/IBV(CSIC)	Mª Isabel Gascón Ros et al
Spain/VC-IBV-98014531/2021	EPI_ISL_1060286	Laboratorio de Microbiología. Hospital General Universitario de Elda, Alicante	SeqCOVID-SPAIN consortium/IBV(CSIC)	Mª Isabel Gascón Ros et al
Spain/VC-IBV-98014532/2021	EPI_ISL_1060287	Laboratorio de Microbiología. Hospital General Universitario de Elda, Alicante	SeqCOVID-SPAIN consortium/IBV(CSIC)	Mª Isabel Gascón Ros et al
Spain/VC-IBV-98014533/2021	EPI_ISL_1060244	Laboratorio de Microbiología. Hospital General Universitario de Elda, Alicante	SeqCOVID-SPAIN consortium/IBV(CSIC)	Mª Isabel Gascón Ros et al
Spain/VC-IBV-98014534/2021	EPI_ISL_1060288	Laboratorio de Microbiología. Hospital General Universitario de Elda, Alicante	SeqCOVID-SPAIN consortium/IBV(CSIC)	Mª Isabel Gascón Ros et al
Spain/VC-IBV-98014535/2021	EPI_ISL_1060289	Laboratorio de Microbiología. Hospital General Universitario de Elda, Alicante	SeqCOVID-SPAIN consortium/IBV(CSIC)	Mª Isabel Gascón Ros et al
Spain/VC-IBV-98014536/2021	EPI_ISL_1060290	Laboratorio de Microbiología. Hospital General Universitario de Elda, Alicante	SeqCOVID-SPAIN consortium/IBV(CSIC)	Mª Isabel Gascón Ros et al
Spain/VC-IBV-98014537/2021	EPI_ISL_1060247	Laboratorio de Microbiología. Hospital General Universitario de Elda, Alicante	SeqCOVID-SPAIN consortium/IBV(CSIC)	Mª Isabel Gascón Ros et al
Spain/VC-IBV-98014538/2021	EPI_ISL_1060243	Laboratorio de Microbiología. Hospital General Universitario de Elda, Alicante	SeqCOVID-SPAIN consortium/IBV(CSIC)	Mª Isabel Gascón Ros et al
Spain/VC-IBV-98014539/2021	EPI_ISL_1060291	Laboratorio de Microbiología. Hospital General Universitario de Elda, Alicante	SeqCOVID-SPAIN consortium/IBV(CSIC)	Mª Isabel Gascón Ros et al
Spain/VC-IBV-98014540/2021	EPI_ISL_1060292	Laboratorio de Microbiología. Hospital General Universitario de Elda, Alicante	SeqCOVID-SPAIN consortium/IBV(CSIC)	Mª Isabel Gascón Ros et al
Spain/VC-IBV-98014541/2021	EPI_ISL_941232	Laboratorio de Microbiología. Hospital General Universitario de Elda, Alicante	SeqCOVID-SPAIN consortium/IBV(CSIC)	Mª Isabel Gascón Ros et al
Spain/VC-IBV-98014578/2020	EPI_ISL_941233	Hospital Universitario de La Ribera (Alzira, València)	SeqCOVID-SPAIN consortium/IBV(CSIC)	Olalla Martínez Macias et al
Spain/VC-IBV-98014579/2020	EPI_ISL_941234	Hospital Universitario de La Ribera (Alzira, València)	SeqCOVID-SPAIN consortium/IBV(CSIC)	Olalla Martínez Macias et al
Spain/VC-IBV-98014580/2020	EPI_ISL_941235	Hospital Universitario de La Ribera (Alzira, València)	SeqCOVID-SPAIN consortium/IBV(CSIC)	Olalla Martínez Macias et al
Spain/VC-IBV-98014581/2020	EPI_ISL_941236	Hospital Universitario de La Ribera (Alzira, València)	SeqCOVID-SPAIN consortium/IBV(CSIC)	Olalla Martínez Macias et al
Spain/VC-IBV-98014582/2020	EPI_ISL_941237	Hospital Universitario de La Ribera (Alzira, València)	SeqCOVID-SPAIN consortium/IBV(CSIC)	Olalla Martínez Macias et al
Spain/VC-IBV-98014583/2020	EPI_ISL_941238	Hospital Universitario de La Ribera (Alzira, València)	SeqCOVID-SPAIN consortium/IBV(CSIC)	Olalla Martínez Macias et al
Spain/VC-IBV-98014584/2020	EPI_ISL_941239	Hospital Universitario de La Ribera (Alzira, València)	SeqCOVID-SPAIN consortium/IBV(CSIC)	Olalla Martínez Macias et al
Spain/VC-IBV-98015882/2021	EPI_ISL_1110237	Hospital de Sagunto	SeqCOVID-SPAIN consortium/IBV(CSIC)	Noelia Lozano Rodríguez et al
Spain/VC-IBV-98015883/2021	EPI_ISL_1110238	Hospital de Sagunto	SeqCOVID-SPAIN consortium/IBV(CSIC)	Noelia Lozano Rodríguez et al
Spain/VC-IBV-98015884/2021	EPI_ISL_1110233	Hospital de Sagunto	SeqCOVID-SPAIN consortium/IBV(CSIC)	Noelia Lozano Rodríguez et al
Spain/VC-IBV-98015885/2021	EPI_ISL_1110285	Hospital de Sagunto	SeqCOVID-SPAIN consortium/IBV(CSIC)	Noelia Lozano Rodríguez et al
Spain/VC-IBV-98015886/2021	EPI_ISL_1110286	Hospital de Sagunto	SeqCOVID-SPAIN consortium/IBV(CSIC)	Noelia Lozano Rodríguez et al
Spain/VC-IBV-98015887/2021	EPI_ISL_1110287	Hospital de Sagunto	SeqCOVID-SPAIN consortium/IBV(CSIC)	Noelia Lozano Rodríguez et al
Spain/VC-IBV-98016220/2021	EPI_ISL_1060249	Laboratorio de Microbiología, Hospital Marina Baixa, Villajoyosa	SeqCOVID-SPAIN consortium/IBV(CSIC)	Mónica Parra Grande et al
Spain/VC-IBV-98016221/2021	EPI_ISL_1060261	Laboratorio de Microbiología, Hospital Marina Baixa, Villajoyosa	SeqCOVID-SPAIN consortium/IBV(CSIC)	Mónica Parra Grande et al
Spain/VC-IBV-98016222/2021	EPI_ISL_1060246	Laboratorio de Microbiología, Hospital Marina Baixa, Villajoyosa	SeqCOVID-SPAIN consortium/IBV(CSIC)	Mónica Parra Grande et al
Spain/VC-IBV-98016223/2021	EPI_ISL_1060268	Laboratorio de Microbiología, Hospital Marina Baixa, Villajoyosa	SeqCOVID-SPAIN consortium/IBV(CSIC)	Mónica Parra Grande et al
Spain/VC-IBV-98016224/2021	EPI_ISL_1060269	Laboratorio de Microbiología, Hospital Marina Baixa, Villajoyosa	SeqCOVID-SPAIN consortium/IBV(CSIC)	Mónica Parra Grande et al
Spain/VC-IBV-98016225/2021	EPI_ISL_1060272	Laboratorio de Microbiología, Hospital Marina Baixa, Villajoyosa	SeqCOVID-SPAIN consortium/IBV(CSIC)	Mónica Parra Grande et al
Spain/VC-IBV-98016226/2021	EPI_ISL_1060245	Laboratorio de Microbiología, Hospital Marina Baixa, Villajoyosa	SeqCOVID-SPAIN consortium/IBV(CSIC)	Mónica Parra Grande et al
Spain/VC-IBV-98016227/2021	EPI_ISL_1060266	Laboratorio de Microbiología, Hospital Marina Baixa, Villajoyosa	SeqCOVID-SPAIN consortium/IBV(CSIC)	Mónica Parra Grande et al
Spain/VC-IBV-98016228/2021	EPI_ISL_1060275	Laboratorio de Microbiología, Hospital Marina Baixa, Villajoyosa	SeqCOVID-SPAIN consortium/IBV(CSIC)	Mónica Parra Grande et al
Spain/VC-IBV-98016229/2021	EPI_ISL_1060262	Laboratorio de Microbiología, Hospital Marina Baixa, Villajoyosa	SeqCOVID-SPAIN consortium/IBV(CSIC)	Mónica Parra Grande et al
Spain/VC-IBV-98016230/2021	EPI_ISL_1060273	Laboratorio de Microbiología, Hospital Marina Baixa, Villajoyosa	SeqCOVID-SPAIN consortium/IBV(CSIC)	Mónica Parra Grande et al
Spain/VC-IBV-98016231/2021	EPI_ISL_1060264	Laboratorio de Microbiología, Hospital Marina Baixa, Villajoyosa	SeqCOVID-SPAIN consortium/IBV(CSIC)	Mónica Parra Grande et al
Spain/VC-IBV-98016232/2021	EPI_ISL_1060242	Laboratorio de Microbiología, Hospital Marina Baixa, Villajoyosa	SeqCOVID-SPAIN consortium/IBV(CSIC)	Mónica Parra Grande et al
Spain/VC-IBV-98016233/2021	EPI_ISL_1060218	Laboratorio de Microbiología, Hospital Marina Baixa, Villajoyosa	SeqCOVID-SPAIN consortium/IBV(CSIC)	Mónica Parra Grande et al
Spain/VC-IBV-98016234/2021	EPI_ISL_1060259	Laboratorio de Microbiología, Hospital Marina Baixa, Villajoyosa	SeqCOVID-SPAIN consortium/IBV(CSIC)	Mónica Parra Grande et al
Spain/VC-IBV-98016235/2021	EPI_ISL_1060250	Laboratorio de Microbiología, Hospital Marina Baixa, Villajoyosa	SeqCOVID-SPAIN consortium/IBV(CSIC)	Mónica Parra Grande et al
Spain/VC-IBV-98016236/2021	EPI_ISL_1060276	Laboratorio de Microbiología, Hospital Marina Baixa, Villajoyosa	SeqCOVID-SPAIN consortium/IBV(CSIC)	Mónica Parra Grande et al
Spain/VC-IBV-98016237/2021	EPI_ISL_1060215	Laboratorio de Microbiología, Hospital Marina Baixa, Villajoyosa	SeqCOVID-SPAIN consortium/IBV(CSIC)	Mónica Parra Grande et al
Spain/VC-IBV-98016238/2021	EPI_ISL_1060277	Laboratorio de Microbiología, Hospital Marina Baixa, Villajoyosa	SeqCOVID-SPAIN consortium/IBV(CSIC)	Mónica Parra Grande et al
Spain/VC-IBV-98016239/2021	EPI_ISL_1060293	Laboratorio de Microbiología, Hospital Marina Baixa, Villajoyosa	SeqCOVID-SPAIN consortium/IBV(CSIC)	Mónica Parra Grande et al
Spain/VC-IBV-98016240/2021	EPI_ISL_1060274	Laboratorio de Microbiología, Hospital Marina Baixa, Villajoyosa	SeqCOVID-SPAIN consortium/IBV(CSIC)	Mónica Parra Grande et al
Spain/VC-IBV-98016242/2021	EPI_ISL_1060263	Laboratorio de Microbiología, Hospital Marina Baixa, Villajoyosa	SeqCOVID-SPAIN consortium/IBV(CSIC)	Mónica Parra Grande et al
Spain/VC-IBV-98016243/2021	EPI_ISL_1060223	Laboratorio de Microbiología, Hospital Marina Baixa, Villajoyosa	SeqCOVID-SPAIN consortium/IBV(CSIC)	Mónica Parra Grande et al
Spain/VC-IBV-98016244/2021	EPI_ISL_1060234	Laboratorio de Microbiología, Hospital Marina Baixa, Villajoyosa	SeqCOVID-SPAIN consortium/IBV(CSIC)	Mónica Parra Grande et al
Spain/VC-IBV-98016245/2021	EPI_ISL_1060232	Laboratorio de Microbiología, Hospital Marina Baixa, Villajoyosa	SeqCOVID-SPAIN consortium/IBV(CSIC)	Mónica Parra Grande et al
Spain/VC-IBV-98016246/2021	EPI_ISL_1060227	Laboratorio de Microbiología, Hospital Marina Baixa, Villajoyosa	SeqCOVID-SPAIN consortium/IBV(CSIC)	Mónica Parra Grande et al
Spain/VC-IBV-98016247/2021	EPI_ISL_1060265	Laboratorio de Microbiología, Hospital Marina Baixa, Villajoyosa	SeqCOVID-SPAIN consortium/IBV(CSIC)	Mónica Parra Grande et al
Spain/VC-IBV-98016248/2021	EPI_ISL_1060235	Laboratorio de Microbiología, Hospital Marina Baixa, Villajoyosa	SeqCOVID-SPAIN consortium/IBV(CSIC)	Mónica Parra Grande et al
Spain/VC-IBV-98016249/2021	EPI_ISL_1060283	Laboratorio de Microbiología, Hospital Marina Baixa, Villajoyosa	SeqCOVID-SPAIN consortium/IBV(CSIC)	Mónica Parra Grande et al
Spain/VC-IBV-98016250/2021	EPI_ISL_1060284	Laboratorio de Microbiología, Hospital Marina Baixa, Villajoyosa	SeqCOVID-SPAIN consortium/IBV(CSIC)	Mónica Parra Grande et al
Spain/VC-IBV-98016251/2021	EPI_ISL_1060285	Laboratorio de Microbiología, Hospital Marina Baixa, Villajoyosa	SeqCOVID-SPAIN consortium/IBV(CSIC)	Mónica Parra Grande et al
Spain/VC-IBV-98016252/2021	EPI_ISL_1060233	Laboratorio de Microbiología, Hospital Marina Baixa, Villajoyosa	SeqCOVID-SPAIN consortium/IBV(CSIC)	Mónica Parra Grande et al
Spain/VC-IBV-98016253/2021	EPI_ISL_1060294	Laboratorio de Microbiología, Hospital Marina Baixa, Villajoyosa	SeqCOVID-SPAIN consortium/IBV(CSIC)	Mónica Parra Grande et al
Spain/VC-IBV-98016255/2021	EPI_ISL_1060214	Laboratorio de Microbiología, Hospital Marina Baixa, Villajoyosa	SeqCOVID-SPAIN consortium/IBV(CSIC)	Mónica Parra Grande et al
Spain/VC-IBV-98016256/2021	EPI_ISL_1060220	Laboratorio de Microbiología, Hospital Marina Baixa, Villajoyosa	SeqCOVID-SPAIN consortium/IBV(CSIC)	Mónica Parra Grande et al
Spain/VC-IBV-98016258/2021	EPI_ISL_1060278	Laboratorio de Microbiología, Hospital Marina Baixa, Villajoyosa	SeqCOVID-SPAIN consortium/IBV(CSIC)	Mónica Parra Grande et al
Spain/VC-IBV-98016259/2021	EPI_ISL_1060248	Laboratorio de Microbiología, Hospital Marina Baixa, Villajoyosa	SeqCOVID-SPAIN consortium/IBV(CSIC)	Mónica Parra Grande et al
Spain/VC-IBV-98016262/2021	EPI_ISL_1060225	Laboratorio de Microbiología, Hospital Marina Baixa, Villajoyosa	SeqCOVID-SPAIN consortium/IBV(CSIC)	Mónica Parra Grande et al
Spain/VC-IBV-98016264/2021	EPI_ISL_1060279	Laboratorio de Microbiología, Hospital Marina Baixa, Villajoyosa	SeqCOVID-SPAIN consortium/IBV(CSIC)	Mónica Parra Grande et al
Spain/VC-IBV-98016266/2021	EPI_ISL_1060239	Laboratorio de Microbiología, Hospital Marina Baixa, Villajoyosa	SeqCOVID-SPAIN consortium/IBV(CSIC)	Mónica Parra Grande et al
Spain/VC-IBV-98016267/2021	EPI_ISL_1060231	Laboratorio de Microbiología, Hospital Marina Baixa, Villajoyosa	SeqCOVID-SPAIN consortium/IBV(CSIC)	Mónica Parra Grande et al
Spain/VC-IBV-98016269/2021	EPI_ISL_1060237	Laboratorio de Microbiología, Hospital Marina Baixa, Villajoyosa	SeqCOVID-SPAIN consortium/IBV(CSIC)	Mónica Parra Grande et al
Spain/VC-IBV-98016270/2021	EPI_ISL_1060238	Laboratorio de Microbiología, Hospital Marina Baixa, Villajoyosa	SeqCOVID-SPAIN consortium/IBV(CSIC)	Mónica Parra Grande et al
Spain/VC-IBV-98016272/2021	EPI_ISL_1060217	Laboratorio de Microbiología, Hospital Marina Baixa, Villajoyosa	SeqCOVID-SPAIN consortium/IBV(CSIC)	Mónica Parra Grande et al
Spain/VC-IBV-98016273/2021	EPI_ISL_1060221	Laboratorio de Microbiología, Hospital Marina Baixa, Villajoyosa	SeqCOVID-SPAIN consortium/IBV(CSIC)	Mónica Parra Grande et al
Spain/VC-IBV-98016274/2021	EPI_ISL_1060224	Laboratorio de Microbiología, Hospital Marina Baixa, Villajoyosa	SeqCOVID-SPAIN consortium/IBV(CSIC)	Mónica Parra Grande et al
Spain/VC-IBV-98016275/2021	EPI_ISL_1060222	Laboratorio de Microbiología, Hospital Marina Baixa, Villajoyosa	SeqCOVID-SPAIN consortium/IBV(CSIC)	Mónica Parra Grande et al
Spain/VC-IBV-98016276/2021	EPI_ISL_1060270	Laboratorio de Microbiología, Hospital Marina Baixa, Villajoyosa	SeqCOVID-SPAIN consortium/IBV(CSIC)	Mónica Parra Grande et al
Spain/VC-IBV-98016277/2021	EPI_ISL_1060216	Laboratorio de Microbiología, Hospital Marina Baixa, Villajoyosa	SeqCOVID-SPAIN consortium/IBV(CSIC)	Mónica Parra Grande et al
Spain/VC-IBV-98016278/2021	EPI_ISL_1060295	Laboratorio de Microbiología, Hospital Marina Baixa, Villajoyosa	SeqCOVID-SPAIN consortium/IBV(CSIC)	Mónica Parra Grande et al
Spain/VC-IBV-98016279/2021	EPI_ISL_1060296	Laboratorio de Microbiología, Hospital Marina Baixa, Villajoyosa	SeqCOVID-SPAIN consortium/IBV(CSIC)	Mónica Parra Grande et al
Spain/VC-IBV-98016280/2021	EPI_ISL_1060297	Laboratorio de Microbiología, Hospital Marina Baixa, Villajoyosa	SeqCOVID-SPAIN consortium/IBV(CSIC)	Mónica Parra Grande et al
Spain/VC-IBV-98016281/2021	EPI_ISL_1060241	Laboratorio de Microbiología, Hospital Marina Baixa, Villajoyosa	SeqCOVID-SPAIN consortium/IBV(CSIC)	Mónica Parra Grande et al
Spain/VC-IBV-98016282/2021	EPI_ISL_1060240	Laboratorio de Microbiología, Hospital Marina Baixa, Villajoyosa	SeqCOVID-SPAIN consortium/IBV(CSIC)	Mónica Parra Grande et al
Spain/VC-IBV-98016283/2021	EPI_ISL_1060236	Laboratorio de Microbiología, Hospital Marina Baixa, Villajoyosa	SeqCOVID-SPAIN consortium/IBV(CSIC)	Mónica Parra Grande et al
Spain/VC-IBV-98016284/2021	EPI_ISL_1060230	Laboratorio de Microbiología, Hospital Marina Baixa, Villajoyosa	SeqCOVID-SPAIN consortium/IBV(CSIC)	Mónica Parra Grande et al
Spain/VC-IBV-98016285/2021	EPI_ISL_1060229	Laboratorio de Microbiología, Hospital Marina Baixa, Villajoyosa	SeqCOVID-SPAIN consortium/IBV(CSIC)	Mónica Parra Grande et al
Spain/VC-IBV-98016286/2021	EPI_ISL_1060228	Laboratorio de Microbiología, Hospital Marina Baixa, Villajoyosa	SeqCOVID-SPAIN consortium/IBV(CSIC)	Mónica Parra Grande et al
Spain/VC-IBV-98016287/2021	EPI_ISL_1060267	Laboratorio de Microbiología, Hospital Marina Baixa, Villajoyosa	SeqCOVID-SPAIN consortium/IBV(CSIC)	Mónica Parra Grande et al
Spain/VC-IBV-98016288/2021	EPI_ISL_1060280	Laboratorio de Microbiología, Hospital Marina Baixa, Villajoyosa	SeqCOVID-SPAIN consortium/IBV(CSIC)	Mónica Parra Grande et al
Spain/VC-IBV-98016289/2021	EPI_ISL_1060281	Laboratorio de Microbiología, Hospital Marina Baixa, Villajoyosa	SeqCOVID-SPAIN consortium/IBV(CSIC)	Mónica Parra Grande et al
Spain/VC-IBV-98016290/2021	EPI_ISL_1060282	Laboratorio de Microbiología, Hospital Marina Baixa, Villajoyosa	SeqCOVID-SPAIN consortium/IBV(CSIC)	Mónica Parra Grande et al
Spain/VC-IBV-98016291/2021	EPI_ISL_1060226	Laboratorio de Microbiología, Hospital Marina Baixa, Villajoyosa	SeqCOVID-SPAIN consortium/IBV(CSIC)	Mónica Parra Grande et al
Spain/VC-IBV-98016293/2021	EPI_ISL_1060219	Laboratorio de Microbiología, Hospital Marina Baixa, Villajoyosa	SeqCOVID-SPAIN consortium/IBV(CSIC)	Mónica Parra Grande et al
Spain/VC-IBV-98016294/2021	EPI_ISL_1060271	Laboratorio de Microbiología, Hospital Marina Baixa, Villajoyosa	SeqCOVID-SPAIN consortium/IBV(CSIC)	Mónica Parra Grande et al
Spain/VC-IBV-98016633/2021	EPI_ISL_1060255	Laboratorio Echevarne S.A.	SeqCOVID-SPAIN consortium/IBV(CSIC)	Raúl Santamaría Merino et al
Spain/VC-IBV-98016634/2021	EPI_ISL_1060256	Laboratorio Echevarne S.A.	SeqCOVID-SPAIN consortium/IBV(CSIC)	Raúl Santamaría Merino et al
Spain/VC-IBV-98016635/2021	EPI_ISL_1060257	Laboratorio Echevarne S.A.	SeqCOVID-SPAIN consortium/IBV(CSIC)	Raúl Santamaría Merino et al
Spain/VC-IBV-98016636/2021	EPI_ISL_1060258	Laboratorio Echevarne S.A.	SeqCOVID-SPAIN consortium/IBV(CSIC)	Raúl Santamaría Merino et al
Spain/VC-IBV-98016637/2021	EPI_ISL_1060251	Laboratorio Echevarne S.A.	SeqCOVID-SPAIN consortium/IBV(CSIC)	Raúl Santamaría Merino et al
Spain/VC-IBV-98016638/2021	EPI_ISL_1060260	Laboratorio Echevarne S.A.	SeqCOVID-SPAIN consortium/IBV(CSIC)	Raúl Santamaría Merino et al
Spain/VC-IBV-98016639/2021	EPI_ISL_1060252	Laboratorio Echevarne S.A.	SeqCOVID-SPAIN consortium/IBV(CSIC)	Raúl Santamaría Merino et al
Spain/VC-IBV-98016640/2021	EPI_ISL_1060253	Laboratorio Echevarne S.A.	SeqCOVID-SPAIN consortium/IBV(CSIC)	Raúl Santamaría Merino et al
Spain/VC-IBV-98016641/2021	EPI_ISL_1060254	Laboratorio Echevarne S.A.	SeqCOVID-SPAIN consortium/IBV(CSIC)	Raúl Santamaría Merino et al
Spain/VC-IBV-98018130/2020	EPI_ISL_1109730	Servicio de Microbiología. Hospital Arnau de Vilanova	SeqCOVID-SPAIN consortium/IBV(CSIC)	Victoria Domínguez et al
Spain/VC-IBV-98018131/2020	EPI_ISL_1109731	Servicio de Microbiología. Hospital Arnau de Vilanova	SeqCOVID-SPAIN consortium/IBV(CSIC)	Victoria Domínguez et al
Spain/VC-IBV-98018132/2020	EPI_ISL_1109732	Servicio de Microbiología. Hospital Arnau de Vilanova	SeqCOVID-SPAIN consortium/IBV(CSIC)	Victoria Domínguez et al
Spain/VC-IBV-98018133/2020	EPI_ISL_1109733	Servicio de Microbiología. Hospital Arnau de Vilanova	SeqCOVID-SPAIN consortium/IBV(CSIC)	Victoria Domínguez et al
Spain/VC-IBV-98018193/2021	EPI_ISL_1109734	Servicio de Microbiología. Hospital Arnau de Vilanova	SeqCOVID-SPAIN consortium/IBV(CSIC)	Victoria Domínguez et al
Spain/VC-IBV-98018194/2021	EPI_ISL_1109735	Servicio de Microbiología. Hospital Arnau de Vilanova	SeqCOVID-SPAIN consortium/IBV(CSIC)	Victoria Domínguez et al
Spain/VC-IBV-99016647/2021	EPI_ISL_961205	Hospital General Universitario de Alicante - Instituto de Investigación Sanitaria y Biomédica de Alicante	SeqCOVID-SPAIN consortium/IBV(CSIC)	Maripaz Ventero Martín et al
Spain/VC-IBV-99016648/2021	EPI_ISL_961210	Hospital General Universitario de Alicante - Instituto de Investigación Sanitaria y Biomédica de Alicante	SeqCOVID-SPAIN consortium/IBV(CSIC)	Maripaz Ventero Martín et al
Spain/VC-IBV-99016649/2021	EPI_ISL_961204	Hospital General Universitario de Alicante - Instituto de Investigación Sanitaria y Biomédica de Alicante	SeqCOVID-SPAIN consortium/IBV(CSIC)	Maripaz Ventero Martín et al
Spain/VC-IBV-99016650/2021	EPI_ISL_961239	Hospital General Universitario de Alicante - Instituto de Investigación Sanitaria y Biomédica de Alicante	SeqCOVID-SPAIN consortium/IBV(CSIC)	Maripaz Ventero Martín et al
Spain/VC-IBV-99016651/2021	EPI_ISL_961242	Hospital General Universitario de Alicante - Instituto de Investigación Sanitaria y Biomédica de Alicante	SeqCOVID-SPAIN consortium/IBV(CSIC)	Maripaz Ventero Martín et al
Spain/VC-IBV-99016652/2021	EPI_ISL_961243	Hospital General Universitario de Alicante - Instituto de Investigación Sanitaria y Biomédica de Alicante	SeqCOVID-SPAIN consortium/IBV(CSIC)	Maripaz Ventero Martín et al
Spain/VC-IBV-99016653/2021	EPI_ISL_961244	Hospital General Universitario de Alicante - Instituto de Investigación Sanitaria y Biomédica de Alicante	SeqCOVID-SPAIN consortium/IBV(CSIC)	Maripaz Ventero Martín et al
Spain/VC-IBV-99016654/2021	EPI_ISL_961206	Hospital General Universitario de Alicante - Instituto de Investigación Sanitaria y Biomédica de Alicante	SeqCOVID-SPAIN consortium/IBV(CSIC)	Maripaz Ventero Martín et al
Spain/VC-IBV-99016655/2021	EPI_ISL_961245	Hospital General Universitario de Alicante - Instituto de Investigación Sanitaria y Biomédica de Alicante	SeqCOVID-SPAIN consortium/IBV(CSIC)	Maripaz Ventero Martín et al
Spain/VC-IBV-99016659/2021	EPI_ISL_961214	Hospital General Universitario de Alicante - Instituto de Investigación Sanitaria y Biomédica de Alicante	SeqCOVID-SPAIN consortium/IBV(CSIC)	Maripaz Ventero Martín et al
Spain/VC-IBV-99016660/2021	EPI_ISL_961246	Hospital General Universitario de Alicante - Instituto de Investigación Sanitaria y Biomédica de Alicante	SeqCOVID-SPAIN consortium/IBV(CSIC)	Maripaz Ventero Martín et al
Spain/VC-IBV-99016661/2021	EPI_ISL_961247	Hospital General Universitario de Alicante - Instituto de Investigación Sanitaria y Biomédica de Alicante	SeqCOVID-SPAIN consortium/IBV(CSIC)	Maripaz Ventero Martín et al
Spain/VC-IBV-99016663/2021	EPI_ISL_961248	Hospital General Universitario de Alicante - Instituto de Investigación Sanitaria y Biomédica de Alicante	SeqCOVID-SPAIN consortium/IBV(CSIC)	Maripaz Ventero Martín et al
Spain/VC-IBV-99016664/2021	EPI_ISL_961249	Hospital General Universitario de Alicante - Instituto de Investigación Sanitaria y Biomédica de Alicante	SeqCOVID-SPAIN consortium/IBV(CSIC)	Maripaz Ventero Martín et al
Spain/VC-IBV-99016665/2021	EPI_ISL_961250	Hospital General Universitario de Alicante - Instituto de Investigación Sanitaria y Biomédica de Alicante	SeqCOVID-SPAIN consortium/IBV(CSIC)	Maripaz Ventero Martín et al
Spain/VC-IBV-99016666/2021	EPI_ISL_961251	Hospital General Universitario de Alicante - Instituto de Investigación Sanitaria y Biomédica de Alicante	SeqCOVID-SPAIN consortium/IBV(CSIC)	Maripaz Ventero Martín et al
Spain/VC-IBV-99016667/2021	EPI_ISL_961252	Hospital General Universitario de Alicante - Instituto de Investigación Sanitaria y Biomédica de Alicante	SeqCOVID-SPAIN consortium/IBV(CSIC)	Maripaz Ventero Martín et al
Spain/VC-IBV-99016668/2021	EPI_ISL_961215	Hospital General Universitario de Alicante - Instituto de Investigación Sanitaria y Biomédica de Alicante	SeqCOVID-SPAIN consortium/IBV(CSIC)	Maripaz Ventero Martín et al
Spain/VC-IBV-99016669/2021	EPI_ISL_961216	Hospital General Universitario de Alicante - Instituto de Investigación Sanitaria y Biomédica de Alicante	SeqCOVID-SPAIN consortium/IBV(CSIC)	Maripaz Ventero Martín et al
Spain/VC-IBV-99016670/2021	EPI_ISL_961217	Hospital General Universitario de Alicante - Instituto de Investigación Sanitaria y Biomédica de Alicante	SeqCOVID-SPAIN consortium/IBV(CSIC)	Maripaz Ventero Martín et al
Spain/VC-IBV-99016671/2021	EPI_ISL_961218	Hospital General Universitario de Alicante - Instituto de Investigación Sanitaria y Biomédica de Alicante	SeqCOVID-SPAIN consortium/IBV(CSIC)	Maripaz Ventero Martín et al
Spain/VC-IBV-99016672/2021	EPI_ISL_961238	Hospital General Universitario de Alicante - Instituto de Investigación Sanitaria y Biomédica de Alicante	SeqCOVID-SPAIN consortium/IBV(CSIC)	Maripaz Ventero Martín et al
Spain/VC-IBV-99016673/2021	EPI_ISL_961234	Hospital General Universitario de Alicante - Instituto de Investigación Sanitaria y Biomédica de Alicante	SeqCOVID-SPAIN consortium/IBV(CSIC)	Maripaz Ventero Martín et al
Spain/VC-IBV-99016674/2021	EPI_ISL_961219	Hospital General Universitario de Alicante - Instituto de Investigación Sanitaria y Biomédica de Alicante	SeqCOVID-SPAIN consortium/IBV(CSIC)	Maripaz Ventero Martín et al
Spain/VC-IBV-99016675/2021	EPI_ISL_961220	Hospital General Universitario de Alicante - Instituto de Investigación Sanitaria y Biomédica de Alicante	SeqCOVID-SPAIN consortium/IBV(CSIC)	Maripaz Ventero Martín et al
Spain/VC-IBV-99016676/2021	EPI_ISL_961221	Hospital General Universitario de Alicante - Instituto de Investigación Sanitaria y Biomédica de Alicante	SeqCOVID-SPAIN consortium/IBV(CSIC)	Maripaz Ventero Martín et al
Spain/VC-IBV-99016677/2021	EPI_ISL_961222	Hospital General Universitario de Alicante - Instituto de Investigación Sanitaria y Biomédica de Alicante	SeqCOVID-SPAIN consortium/IBV(CSIC)	Maripaz Ventero Martín et al
Spain/VC-IBV-99016678/2021	EPI_ISL_961253	Hospital General Universitario de Alicante - Instituto de Investigación Sanitaria y Biomédica de Alicante	SeqCOVID-SPAIN consortium/IBV(CSIC)	Maripaz Ventero Martín et al
Spain/VC-IBV-99016679/2021	EPI_ISL_961223	Hospital General Universitario de Alicante - Instituto de Investigación Sanitaria y Biomédica de Alicante	SeqCOVID-SPAIN consortium/IBV(CSIC)	Maripaz Ventero Martín et al
Spain/VC-IBV-99016680/2021	EPI_ISL_961224	Hospital General Universitario de Alicante - Instituto de Investigación Sanitaria y Biomédica de Alicante	SeqCOVID-SPAIN consortium/IBV(CSIC)	Maripaz Ventero Martín et al
Spain/VC-IBV-99016682/2021	EPI_ISL_961225	Hospital General Universitario de Alicante - Instituto de Investigación Sanitaria y Biomédica de Alicante	SeqCOVID-SPAIN consortium/IBV(CSIC)	Maripaz Ventero Martín et al
Spain/VC-IBV-99016685/2021	EPI_ISL_961254	Hospital General Universitario de Alicante - Instituto de Investigación Sanitaria y Biomédica de Alicante	SeqCOVID-SPAIN consortium/IBV(CSIC)	Maripaz Ventero Martín et al
Spain/VC-IBV-99016686/2021	EPI_ISL_961255	Hospital General Universitario de Alicante - Instituto de Investigación Sanitaria y Biomédica de Alicante	SeqCOVID-SPAIN consortium/IBV(CSIC)	Maripaz Ventero Martín et al
Spain/VC-IBV-99016687/2021	EPI_ISL_961226	Hospital General Universitario de Alicante - Instituto de Investigación Sanitaria y Biomédica de Alicante	SeqCOVID-SPAIN consortium/IBV(CSIC)	Maripaz Ventero Martín et al
Spain/VC-IBV-99016688/2021	EPI_ISL_961256	Hospital General Universitario de Alicante - Instituto de Investigación Sanitaria y Biomédica de Alicante	SeqCOVID-SPAIN consortium/IBV(CSIC)	Maripaz Ventero Martín et al
Spain/VC-IBV-99016690/2021	EPI_ISL_961257	Hospital General Universitario de Alicante - Instituto de Investigación Sanitaria y Biomédica de Alicante	SeqCOVID-SPAIN consortium/IBV(CSIC)	Maripaz Ventero Martín et al
Spain/VC-IBV-99016691/2021	EPI_ISL_961258	Hospital General Universitario de Alicante - Instituto de Investigación Sanitaria y Biomédica de Alicante	SeqCOVID-SPAIN consortium/IBV(CSIC)	Maripaz Ventero Martín et al
Spain/VC-IBV-99016692/2021	EPI_ISL_961237	Hospital General Universitario de Alicante - Instituto de Investigación Sanitaria y Biomédica de Alicante	SeqCOVID-SPAIN consortium/IBV(CSIC)	Maripaz Ventero Martín et al
Spain/VC-IBV-99016693/2021	EPI_ISL_961259	Hospital General Universitario de Alicante - Instituto de Investigación Sanitaria y Biomédica de Alicante	SeqCOVID-SPAIN consortium/IBV(CSIC)	Maripaz Ventero Martín et al
Spain/VC-IBV-99016694/2021	EPI_ISL_961260	Hospital General Universitario de Alicante - Instituto de Investigación Sanitaria y Biomédica de Alicante	SeqCOVID-SPAIN consortium/IBV(CSIC)	Maripaz Ventero Martín et al
Spain/VC-IBV-99016695/2021	EPI_ISL_961261	Hospital General Universitario de Alicante - Instituto de Investigación Sanitaria y Biomédica de Alicante	SeqCOVID-SPAIN consortium/IBV(CSIC)	Maripaz Ventero Martín et al
Spain/VC-IBV-99016696/2021	EPI_ISL_961262	Hospital General Universitario de Alicante - Instituto de Investigación Sanitaria y Biomédica de Alicante	SeqCOVID-SPAIN consortium/IBV(CSIC)	Maripaz Ventero Martín et al
Spain/VC-IBV-99016697/2021	EPI_ISL_961241	Hospital General Universitario de Alicante - Instituto de Investigación Sanitaria y Biomédica de Alicante	SeqCOVID-SPAIN consortium/IBV(CSIC)	Maripaz Ventero Martín et al
Spain/VC-IBV-99016698/2021	EPI_ISL_961263	Hospital General Universitario de Alicante - Instituto de Investigación Sanitaria y Biomédica de Alicante	SeqCOVID-SPAIN consortium/IBV(CSIC)	Maripaz Ventero Martín et al
Spain/VC-IBV-99016699/2021	EPI_ISL_961264	Hospital General Universitario de Alicante - Instituto de Investigación Sanitaria y Biomédica de Alicante	SeqCOVID-SPAIN consortium/IBV(CSIC)	Maripaz Ventero Martín et al
Spain/VC-IBV-99016700/2021	EPI_ISL_961265	Hospital General Universitario de Alicante - Instituto de Investigación Sanitaria y Biomédica de Alicante	SeqCOVID-SPAIN consortium/IBV(CSIC)	Maripaz Ventero Martín et al
Spain/VC-IBV-99016701/2021	EPI_ISL_961266	Hospital General Universitario de Alicante - Instituto de Investigación Sanitaria y Biomédica de Alicante	SeqCOVID-SPAIN consortium/IBV(CSIC)	Maripaz Ventero Martín et al
Spain/VC-IBV-99016702/2021	EPI_ISL_961267	Hospital General Universitario de Alicante - Instituto de Investigación Sanitaria y Biomédica de Alicante	SeqCOVID-SPAIN consortium/IBV(CSIC)	Maripaz Ventero Martín et al
Spain/VC-IBV-99016703/2021	EPI_ISL_961268	Hospital General Universitario de Alicante - Instituto de Investigación Sanitaria y Biomédica de Alicante	SeqCOVID-SPAIN consortium/IBV(CSIC)	Maripaz Ventero Martín et al
Spain/VC-IBV-99016704/2021	EPI_ISL_961235	Hospital General Universitario de Alicante - Instituto de Investigación Sanitaria y Biomédica de Alicante	SeqCOVID-SPAIN consortium/IBV(CSIC)	Maripaz Ventero Martín et al
Spain/VC-IBV-99016705/2021	EPI_ISL_961212	Hospital General Universitario de Alicante - Instituto de Investigación Sanitaria y Biomédica de Alicante	SeqCOVID-SPAIN consortium/IBV(CSIC)	Maripaz Ventero Martín et al
Spain/VC-IBV-99016706/2021	EPI_ISL_961269	Hospital General Universitario de Alicante - Instituto de Investigación Sanitaria y Biomédica de Alicante	SeqCOVID-SPAIN consortium/IBV(CSIC)	Maripaz Ventero Martín et al
Spain/VC-IBV-99016708/2021	EPI_ISL_961276	Hospital General Universitario de Alicante - Instituto de Investigación Sanitaria y Biomédica de Alicante	SeqCOVID-SPAIN consortium/IBV(CSIC)	Maripaz Ventero Martín et al
Spain/VC-IBV-99016709/2021	EPI_ISL_961277	Hospital General Universitario de Alicante - Instituto de Investigación Sanitaria y Biomédica de Alicante	SeqCOVID-SPAIN consortium/IBV(CSIC)	Maripaz Ventero Martín et al
Spain/VC-IBV-99016710/2021	EPI_ISL_961278	Hospital General Universitario de Alicante - Instituto de Investigación Sanitaria y Biomédica de Alicante	SeqCOVID-SPAIN consortium/IBV(CSIC)	Maripaz Ventero Martín et al
Spain/VC-IBV-99016711/2021	EPI_ISL_961279	Hospital General Universitario de Alicante - Instituto de Investigación Sanitaria y Biomédica de Alicante	SeqCOVID-SPAIN consortium/IBV(CSIC)	Maripaz Ventero Martín et al
Spain/VC-IBV-99016712/2021	EPI_ISL_961213	Hospital General Universitario de Alicante - Instituto de Investigación Sanitaria y Biomédica de Alicante	SeqCOVID-SPAIN consortium/IBV(CSIC)	Maripaz Ventero Martín et al
Spain/VC-IBV-99016713/2021	EPI_ISL_961280	Hospital General Universitario de Alicante - Instituto de Investigación Sanitaria y Biomédica de Alicante	SeqCOVID-SPAIN consortium/IBV(CSIC)	Maripaz Ventero Martín et al
Spain/VC-IBV-99016714/2021	EPI_ISL_961281	Hospital General Universitario de Alicante - Instituto de Investigación Sanitaria y Biomédica de Alicante	SeqCOVID-SPAIN consortium/IBV(CSIC)	Maripaz Ventero Martín et al
Spain/VC-IBV-99016715/2021	EPI_ISL_961211	Hospital General Universitario de Alicante - Instituto de Investigación Sanitaria y Biomédica de Alicante	SeqCOVID-SPAIN consortium/IBV(CSIC)	Maripaz Ventero Martín et al
Spain/VC-IBV-99016716/2021	EPI_ISL_961282	Hospital General Universitario de Alicante - Instituto de Investigación Sanitaria y Biomédica de Alicante	SeqCOVID-SPAIN consortium/IBV(CSIC)	Maripaz Ventero Martín et al
Spain/VC-IBV-99016717/2021	EPI_ISL_961283	Hospital General Universitario de Alicante - Instituto de Investigación Sanitaria y Biomédica de Alicante	SeqCOVID-SPAIN consortium/IBV(CSIC)	Maripaz Ventero Martín et al
Spain/VC-IBV-99016718/2021	EPI_ISL_961232	Hospital General Universitario de Alicante - Instituto de Investigación Sanitaria y Biomédica de Alicante	SeqCOVID-SPAIN consortium/IBV(CSIC)	Maripaz Ventero Martín et al
Spain/VC-IBV-99016719/2021	EPI_ISL_961272	Hospital General Universitario de Alicante - Instituto de Investigación Sanitaria y Biomédica de Alicante	SeqCOVID-SPAIN consortium/IBV(CSIC)	Maripaz Ventero Martín et al
Spain/VC-IBV-99016720/2021	EPI_ISL_961273	Hospital General Universitario de Alicante - Instituto de Investigación Sanitaria y Biomédica de Alicante	SeqCOVID-SPAIN consortium/IBV(CSIC)	Maripaz Ventero Martín et al
Spain/VC-IBV-99016722/2021	EPI_ISL_961236	Hospital General Universitario de Alicante - Instituto de Investigación Sanitaria y Biomédica de Alicante	SeqCOVID-SPAIN consortium/IBV(CSIC)	Maripaz Ventero Martín et al
Spain/VC-IBV-99016723/2021	EPI_ISL_961240	Hospital General Universitario de Alicante - Instituto de Investigación Sanitaria y Biomédica de Alicante	SeqCOVID-SPAIN consortium/IBV(CSIC)	Maripaz Ventero Martín et al
Spain/VC-IBV-99016724/2021	EPI_ISL_961274	Hospital General Universitario de Alicante - Instituto de Investigación Sanitaria y Biomédica de Alicante	SeqCOVID-SPAIN consortium/IBV(CSIC)	Maripaz Ventero Martín et al
Spain/VC-IBV-99016725/2021	EPI_ISL_961233	Hospital General Universitario de Alicante - Instituto de Investigación Sanitaria y Biomédica de Alicante	SeqCOVID-SPAIN consortium/IBV(CSIC)	Maripaz Ventero Martín et al
Spain/VC-IBV-99016726/2021	EPI_ISL_961275	Hospital General Universitario de Alicante - Instituto de Investigación Sanitaria y Biomédica de Alicante	SeqCOVID-SPAIN consortium/IBV(CSIC)	Maripaz Ventero Martín et al
Spain/VC-IBV-99016727/2021	EPI_ISL_961209	Hospital General Universitario de Alicante - Instituto de Investigación Sanitaria y Biomédica de Alicante	SeqCOVID-SPAIN consortium/IBV(CSIC)	Maripaz Ventero Martín et al
Spain/VC-IBV-99016729/2021	EPI_ISL_961227	Hospital General Universitario de Alicante - Instituto de Investigación Sanitaria y Biomédica de Alicante	SeqCOVID-SPAIN consortium/IBV(CSIC)	Maripaz Ventero Martín et al
Spain/VC-IBV-99016730/2021	EPI_ISL_961207	Hospital General Universitario de Alicante - Instituto de Investigación Sanitaria y Biomédica de Alicante	SeqCOVID-SPAIN consortium/IBV(CSIC)	Maripaz Ventero Martín et al
Spain/VC-IBV-99016731/2021	EPI_ISL_961228	Hospital General Universitario de Alicante - Instituto de Investigación Sanitaria y Biomédica de Alicante	SeqCOVID-SPAIN consortium/IBV(CSIC)	Maripaz Ventero Martín et al
Spain/VC-IBV-99016732/2021	EPI_ISL_961229	Hospital General Universitario de Alicante - Instituto de Investigación Sanitaria y Biomédica de Alicante	SeqCOVID-SPAIN consortium/IBV(CSIC)	Maripaz Ventero Martín et al
Spain/VC-IBV-99016733/2020	EPI_ISL_961270	Hospital General Universitario de Alicante - Instituto de Investigación Sanitaria y Biomédica de Alicante	SeqCOVID-SPAIN consortium/IBV(CSIC)	Maripaz Ventero Martín et al
Spain/VC-IBV-99016734/2021	EPI_ISL_961230	Hospital General Universitario de Alicante - Instituto de Investigación Sanitaria y Biomédica de Alicante	SeqCOVID-SPAIN consortium/IBV(CSIC)	Maripaz Ventero Martín et al
Spain/VC-IBV-99016736/2020	EPI_ISL_961271	Hospital General Universitario de Alicante - Instituto de Investigación Sanitaria y Biomédica de Alicante	SeqCOVID-SPAIN consortium/IBV(CSIC)	Maripaz Ventero Martín et al
Spain/VC-IBV-99016737/2021	EPI_ISL_961208	Hospital General Universitario de Alicante - Instituto de Investigación Sanitaria y Biomédica de Alicante	SeqCOVID-SPAIN consortium/IBV(CSIC)	Maripaz Ventero Martín et al
Spain/VC-IBV-99016738/2021	EPI_ISL_961284	Hospital General Universitario de Alicante - Instituto de Investigación Sanitaria y Biomédica de Alicante	SeqCOVID-SPAIN consortium/IBV(CSIC)	Maripaz Ventero Martín et al
Spain/VC-IBV-99016739/2021	EPI_ISL_961285	Hospital General Universitario de Alicante - Instituto de Investigación Sanitaria y Biomédica de Alicante	SeqCOVID-SPAIN consortium/IBV(CSIC)	Maripaz Ventero Martín et al
Spain/VC-IBV-99016741/2020	EPI_ISL_961231	Hospital General Universitario de Alicante - Instituto de Investigación Sanitaria y Biomédica de Alicante	SeqCOVID-SPAIN consortium/IBV(CSIC)	Maripaz Ventero Martín et al
Spain/VC-IBV-99023578/2021	EPI_ISL_1311867	Hospital General Universitario de Alicante - Instituto de Investigación Sanitaria y Biomédica de Alicante	SeqCOVID-SPAIN consortium/IBV(CSIC)	Maripaz Ventero Martín et al
Spain/VC-IBV-99023580/2021	EPI_ISL_1311868	Hospital General Universitario de Alicante - Instituto de Investigación Sanitaria y Biomédica de Alicante	SeqCOVID-SPAIN consortium/IBV(CSIC)	Maripaz Ventero Martín et al
Spain/VC-IBV-99023581/2021	EPI_ISL_1311869	Hospital General Universitario de Alicante - Instituto de Investigación Sanitaria y Biomédica de Alicante	SeqCOVID-SPAIN consortium/IBV(CSIC)	Maripaz Ventero Martín et al
Spain/VC-IBV-99023582/2021	EPI_ISL_1311870	Hospital General Universitario de Alicante - Instituto de Investigación Sanitaria y Biomédica de Alicante	SeqCOVID-SPAIN consortium/IBV(CSIC)	Maripaz Ventero Martín et al
Spain/VC-IBV-99023583/2021	EPI_ISL_1311871	Hospital General Universitario de Alicante - Instituto de Investigación Sanitaria y Biomédica de Alicante	SeqCOVID-SPAIN consortium/IBV(CSIC)	Maripaz Ventero Martín et al
Spain/VC-IBV-99023584/2021	EPI_ISL_1311872	Hospital General Universitario de Alicante - Instituto de Investigación Sanitaria y Biomédica de Alicante	SeqCOVID-SPAIN consortium/IBV(CSIC)	Maripaz Ventero Martín et al
Spain/VC-IBV-99023587/2021	EPI_ISL_1311873	Hospital General Universitario de Alicante - Instituto de Investigación Sanitaria y Biomédica de Alicante	SeqCOVID-SPAIN consortium/IBV(CSIC)	Maripaz Ventero Martín et al
Spain/VC-IBV-99023588/2021	EPI_ISL_1311874	Hospital General Universitario de Alicante - Instituto de Investigación Sanitaria y Biomédica de Alicante	SeqCOVID-SPAIN consortium/IBV(CSIC)	Maripaz Ventero Martín et al
Spain/VC-IBV-99023589/2021	EPI_ISL_1311875	Hospital General Universitario de Alicante - Instituto de Investigación Sanitaria y Biomédica de Alicante	SeqCOVID-SPAIN consortium/IBV(CSIC)	Maripaz Ventero Martín et al
Spain/VC-IBV-99023590/2021	EPI_ISL_1311876	Hospital General Universitario de Alicante - Instituto de Investigación Sanitaria y Biomédica de Alicante	SeqCOVID-SPAIN consortium/IBV(CSIC)	Maripaz Ventero Martín et al
Spain/VC-IBV-99023591/2021	EPI_ISL_1311877	Hospital General Universitario de Alicante - Instituto de Investigación Sanitaria y Biomédica de Alicante	SeqCOVID-SPAIN consortium/IBV(CSIC)	Maripaz Ventero Martín et al
Spain/VC-IBV-99023593/2021	EPI_ISL_1311878	Hospital General Universitario de Alicante - Instituto de Investigación Sanitaria y Biomédica de Alicante	SeqCOVID-SPAIN consortium/IBV(CSIC)	Maripaz Ventero Martín et al
Spain/VC-IBV-99023594/2021	EPI_ISL_1311879	Hospital General Universitario de Alicante - Instituto de Investigación Sanitaria y Biomédica de Alicante	SeqCOVID-SPAIN consortium/IBV(CSIC)	Maripaz Ventero Martín et al
Spain/VC-IBV-99023595/2021	EPI_ISL_1311880	Hospital General Universitario de Alicante - Instituto de Investigación Sanitaria y Biomédica de Alicante	SeqCOVID-SPAIN consortium/IBV(CSIC)	Maripaz Ventero Martín et al
Spain/VC-IBV-99023596/2021	EPI_ISL_1311881	Hospital General Universitario de Alicante - Instituto de Investigación Sanitaria y Biomédica de Alicante	SeqCOVID-SPAIN consortium/IBV(CSIC)	Maripaz Ventero Martín et al
Spain/VC-IBV-99023597/2021	EPI_ISL_1311882	Hospital General Universitario de Alicante - Instituto de Investigación Sanitaria y Biomédica de Alicante	SeqCOVID-SPAIN consortium/IBV(CSIC)	Maripaz Ventero Martín et al
Spain/VC-IBV-99023598/2021	EPI_ISL_1311883	Hospital General Universitario de Alicante - Instituto de Investigación Sanitaria y Biomédica de Alicante	SeqCOVID-SPAIN consortium/IBV(CSIC)	Maripaz Ventero Martín et al
Spain/VC-IBV-99023600/2021	EPI_ISL_1311884	Hospital General Universitario de Alicante - Instituto de Investigación Sanitaria y Biomédica de Alicante	SeqCOVID-SPAIN consortium/IBV(CSIC)	Maripaz Ventero Martín et al
Spain/VC-IBV-99023601/2021	EPI_ISL_1311885	Hospital General Universitario de Alicante - Instituto de Investigación Sanitaria y Biomédica de Alicante	SeqCOVID-SPAIN consortium/IBV(CSIC)	Maripaz Ventero Martín et al
Spain/VC-IBV-99023602/2021	EPI_ISL_1311886	Hospital General Universitario de Alicante - Instituto de Investigación Sanitaria y Biomédica de Alicante	SeqCOVID-SPAIN consortium/IBV(CSIC)	Maripaz Ventero Martín et al
Spain/VC-IBV-99023603/2021	EPI_ISL_1311887	Hospital General Universitario de Alicante - Instituto de Investigación Sanitaria y Biomédica de Alicante	SeqCOVID-SPAIN consortium/IBV(CSIC)	Maripaz Ventero Martín et al
Spain/VC-IBV-99023604/2021	EPI_ISL_1311888	Hospital General Universitario de Alicante - Instituto de Investigación Sanitaria y Biomédica de Alicante	SeqCOVID-SPAIN consortium/IBV(CSIC)	Maripaz Ventero Martín et al
Spain/VC-IBV-99023605/2021	EPI_ISL_1311889	Hospital General Universitario de Alicante - Instituto de Investigación Sanitaria y Biomédica de Alicante	SeqCOVID-SPAIN consortium/IBV(CSIC)	Maripaz Ventero Martín et al
Spain/VC-IBV-99023606/2021	EPI_ISL_1311890	Hospital General Universitario de Alicante - Instituto de Investigación Sanitaria y Biomédica de Alicante	SeqCOVID-SPAIN consortium/IBV(CSIC)	Maripaz Ventero Martín et al
Spain/VC-IBV-99023607/2021	EPI_ISL_1311891	Hospital General Universitario de Alicante - Instituto de Investigación Sanitaria y Biomédica de Alicante	SeqCOVID-SPAIN consortium/IBV(CSIC)	Maripaz Ventero Martín et al
Spain/VC-IBV-99023609/2021	EPI_ISL_1311892	Hospital General Universitario de Alicante - Instituto de Investigación Sanitaria y Biomédica de Alicante	SeqCOVID-SPAIN consortium/IBV(CSIC)	Maripaz Ventero Martín et al
Spain/VC-IBV-99023610/2021	EPI_ISL_1311893	Hospital General Universitario de Alicante - Instituto de Investigación Sanitaria y Biomédica de Alicante	SeqCOVID-SPAIN consortium/IBV(CSIC)	Maripaz Ventero Martín et al
Spain/VC-IBV-99023611/2021	EPI_ISL_1311894	Hospital General Universitario de Alicante - Instituto de Investigación Sanitaria y Biomédica de Alicante	SeqCOVID-SPAIN consortium/IBV(CSIC)	Maripaz Ventero Martín et al
Spain/VC-IBV-99023612/2021	EPI_ISL_1311895	Hospital General Universitario de Alicante - Instituto de Investigación Sanitaria y Biomédica de Alicante	SeqCOVID-SPAIN consortium/IBV(CSIC)	Maripaz Ventero Martín et al
Spain/VC-IBV-99023613/2021	EPI_ISL_1311896	Hospital General Universitario de Alicante - Instituto de Investigación Sanitaria y Biomédica de Alicante	SeqCOVID-SPAIN consortium/IBV(CSIC)	Maripaz Ventero Martín et al
Spain/VC-IBV-99023614/2021	EPI_ISL_1311897	Hospital General Universitario de Alicante - Instituto de Investigación Sanitaria y Biomédica de Alicante	SeqCOVID-SPAIN consortium/IBV(CSIC)	Maripaz Ventero Martín et al
Spain/VC-IBV-99023615/2021	EPI_ISL_1311898	Hospital General Universitario de Alicante - Instituto de Investigación Sanitaria y Biomédica de Alicante	SeqCOVID-SPAIN consortium/IBV(CSIC)	Maripaz Ventero Martín et al
Spain/VC-IBV-99023616/2021	EPI_ISL_1311899	Hospital General Universitario de Alicante - Instituto de Investigación Sanitaria y Biomédica de Alicante	SeqCOVID-SPAIN consortium/IBV(CSIC)	Maripaz Ventero Martín et al
Spain/VC-IBV-99023617/2021	EPI_ISL_1311900	Hospital General Universitario de Alicante - Instituto de Investigación Sanitaria y Biomédica de Alicante	SeqCOVID-SPAIN consortium/IBV(CSIC)	Maripaz Ventero Martín et al
Spain/VC-IBV-99023618/2021	EPI_ISL_1311901	Hospital General Universitario de Alicante - Instituto de Investigación Sanitaria y Biomédica de Alicante	SeqCOVID-SPAIN consortium/IBV(CSIC)	Maripaz Ventero Martín et al
Spain/VC-IBV-99023619/2021	EPI_ISL_1311902	Hospital General Universitario de Alicante - Instituto de Investigación Sanitaria y Biomédica de Alicante	SeqCOVID-SPAIN consortium/IBV(CSIC)	Maripaz Ventero Martín et al
Spain/VC-IBV-99023620/2021	EPI_ISL_1311903	Hospital General Universitario de Alicante - Instituto de Investigación Sanitaria y Biomédica de Alicante	SeqCOVID-SPAIN consortium/IBV(CSIC)	Maripaz Ventero Martín et al
Spain/VC-IBV-99023621/2021	EPI_ISL_1311904	Hospital General Universitario de Alicante - Instituto de Investigación Sanitaria y Biomédica de Alicante	SeqCOVID-SPAIN consortium/IBV(CSIC)	Maripaz Ventero Martín et al
Spain/VC-IBV-99023622/2021	EPI_ISL_1311905	Hospital General Universitario de Alicante - Instituto de Investigación Sanitaria y Biomédica de Alicante	SeqCOVID-SPAIN consortium/IBV(CSIC)	Maripaz Ventero Martín et al
Spain/VC-IBV-99023623/2021	EPI_ISL_1311906	Hospital General Universitario de Alicante - Instituto de Investigación Sanitaria y Biomédica de Alicante	SeqCOVID-SPAIN consortium/IBV(CSIC)	Maripaz Ventero Martín et al
Spain/VC-IBV-99023624/2021	EPI_ISL_1311907	Hospital General Universitario de Alicante - Instituto de Investigación Sanitaria y Biomédica de Alicante	SeqCOVID-SPAIN consortium/IBV(CSIC)	Maripaz Ventero Martín et al
Spain/VC-IBV-99023625/2021	EPI_ISL_1311908	Hospital General Universitario de Alicante - Instituto de Investigación Sanitaria y Biomédica de Alicante	SeqCOVID-SPAIN consortium/IBV(CSIC)	Maripaz Ventero Martín et al
Spain/VC-IBV-99023626/2021	EPI_ISL_1311909	Hospital General Universitario de Alicante - Instituto de Investigación Sanitaria y Biomédica de Alicante	SeqCOVID-SPAIN consortium/IBV(CSIC)	Maripaz Ventero Martín et al
Spain/VC-IBV-99023628/2021	EPI_ISL_1311910	Hospital General Universitario de Alicante - Instituto de Investigación Sanitaria y Biomédica de Alicante	SeqCOVID-SPAIN consortium/IBV(CSIC)	Maripaz Ventero Martín et al
Spain/VC-IBV-99023629/2021	EPI_ISL_1311911	Hospital General Universitario de Alicante - Instituto de Investigación Sanitaria y Biomédica de Alicante	SeqCOVID-SPAIN consortium/IBV(CSIC)	Maripaz Ventero Martín et al
Spain/VC-IBV-99023631/2021	EPI_ISL_1311912	Hospital General Universitario de Alicante - Instituto de Investigación Sanitaria y Biomédica de Alicante	SeqCOVID-SPAIN consortium/IBV(CSIC)	Maripaz Ventero Martín et al
Spain/VC-IBV-99023632/2021	EPI_ISL_1311913	Hospital General Universitario de Alicante - Instituto de Investigación Sanitaria y Biomédica de Alicante	SeqCOVID-SPAIN consortium/IBV(CSIC)	Maripaz Ventero Martín et al
Spain/VC-IBV-99023633/2021	EPI_ISL_1311914	Hospital General Universitario de Alicante - Instituto de Investigación Sanitaria y Biomédica de Alicante	SeqCOVID-SPAIN consortium/IBV(CSIC)	Maripaz Ventero Martín et al
Spain/VC-IBV-99023634/2021	EPI_ISL_1311915	Hospital General Universitario de Alicante - Instituto de Investigación Sanitaria y Biomédica de Alicante	SeqCOVID-SPAIN consortium/IBV(CSIC)	Maripaz Ventero Martín et al
Spain/VC-IBV-99023635/2021	EPI_ISL_1311916	Hospital General Universitario de Alicante - Instituto de Investigación Sanitaria y Biomédica de Alicante	SeqCOVID-SPAIN consortium/IBV(CSIC)	Maripaz Ventero Martín et al
Spain/VC-IBV-99023636/2021	EPI_ISL_1311917	Hospital General Universitario de Alicante - Instituto de Investigación Sanitaria y Biomédica de Alicante	SeqCOVID-SPAIN consortium/IBV(CSIC)	Maripaz Ventero Martín et al
Spain/VC-IBV-99023637/2021	EPI_ISL_1311918	Hospital General Universitario de Alicante - Instituto de Investigación Sanitaria y Biomédica de Alicante	SeqCOVID-SPAIN consortium/IBV(CSIC)	Maripaz Ventero Martín et al
Spain/VC-IBV-99023638/2021	EPI_ISL_1311919	Hospital General Universitario de Alicante - Instituto de Investigación Sanitaria y Biomédica de Alicante	SeqCOVID-SPAIN consortium/IBV(CSIC)	Maripaz Ventero Martín et al
Spain/VC-IBV-99023639/2021	EPI_ISL_1311920	Hospital General Universitario de Alicante - Instituto de Investigación Sanitaria y Biomédica de Alicante	SeqCOVID-SPAIN consortium/IBV(CSIC)	Maripaz Ventero Martín et al
Spain/VC-IBV-99023640/2021	EPI_ISL_1311921	Hospital General Universitario de Alicante - Instituto de Investigación Sanitaria y Biomédica de Alicante	SeqCOVID-SPAIN consortium/IBV(CSIC)	Maripaz Ventero Martín et al
Spain/VC-IBV-99023641/2021	EPI_ISL_1311922	Hospital General Universitario de Alicante - Instituto de Investigación Sanitaria y Biomédica de Alicante	SeqCOVID-SPAIN consortium/IBV(CSIC)	Maripaz Ventero Martín et al
Spain/VC-IBV-99023642/2021	EPI_ISL_1311923	Hospital General Universitario de Alicante - Instituto de Investigación Sanitaria y Biomédica de Alicante	SeqCOVID-SPAIN consortium/IBV(CSIC)	Maripaz Ventero Martín et al
Spain/VC-IBV-99023643/2021	EPI_ISL_1311924	Hospital General Universitario de Alicante - Instituto de Investigación Sanitaria y Biomédica de Alicante	SeqCOVID-SPAIN consortium/IBV(CSIC)	Maripaz Ventero Martín et al
Spain/VC-IBV-99023644/2021	EPI_ISL_1311925	Hospital General Universitario de Alicante - Instituto de Investigación Sanitaria y Biomédica de Alicante	SeqCOVID-SPAIN consortium/IBV(CSIC)	Maripaz Ventero Martín et al
Spain/VC-IBV-99023645/2021	EPI_ISL_1311926	Hospital General Universitario de Alicante - Instituto de Investigación Sanitaria y Biomédica de Alicante	SeqCOVID-SPAIN consortium/IBV(CSIC)	Maripaz Ventero Martín et al
Spain/VC-IBV-99023646/2021	EPI_ISL_1311927	Hospital General Universitario de Alicante - Instituto de Investigación Sanitaria y Biomédica de Alicante	SeqCOVID-SPAIN consortium/IBV(CSIC)	Maripaz Ventero Martín et al
Spain/VC-IBV-99023647/2021	EPI_ISL_1311928	Hospital General Universitario de Alicante - Instituto de Investigación Sanitaria y Biomédica de Alicante	SeqCOVID-SPAIN consortium/IBV(CSIC)	Maripaz Ventero Martín et al
Spain/VC-IBV-99023648/2021	EPI_ISL_1311929	Hospital General Universitario de Alicante - Instituto de Investigación Sanitaria y Biomédica de Alicante	SeqCOVID-SPAIN consortium/IBV(CSIC)	Maripaz Ventero Martín et al
Spain/VC-IBV-99023649/2021	EPI_ISL_1311930	Hospital General Universitario de Alicante - Instituto de Investigación Sanitaria y Biomédica de Alicante	SeqCOVID-SPAIN consortium/IBV(CSIC)	Maripaz Ventero Martín et al
Spain/VC-IBV-99023650/2021	EPI_ISL_1311931	Hospital General Universitario de Alicante - Instituto de Investigación Sanitaria y Biomédica de Alicante	SeqCOVID-SPAIN consortium/IBV(CSIC)	Maripaz Ventero Martín et al
Spain/VC-IBV-99023651/2021	EPI_ISL_1311932	Hospital General Universitario de Alicante - Instituto de Investigación Sanitaria y Biomédica de Alicante	SeqCOVID-SPAIN consortium/IBV(CSIC)	Maripaz Ventero Martín et al
Spain/VC-IBV-99023652/2021	EPI_ISL_1311933	Hospital General Universitario de Alicante - Instituto de Investigación Sanitaria y Biomédica de Alicante	SeqCOVID-SPAIN consortium/IBV(CSIC)	Maripaz Ventero Martín et al
Spain/VC-IBV-99023653/2021	EPI_ISL_1311934	Hospital General Universitario de Alicante - Instituto de Investigación Sanitaria y Biomédica de Alicante	SeqCOVID-SPAIN consortium/IBV(CSIC)	Maripaz Ventero Martín et al
Spain/VC-IBV-99023654/2021	EPI_ISL_1311935	Hospital General Universitario de Alicante - Instituto de Investigación Sanitaria y Biomédica de Alicante	SeqCOVID-SPAIN consortium/IBV(CSIC)	Maripaz Ventero Martín et al
Spain/VC-IBV-99023655/2021	EPI_ISL_1311936	Hospital General Universitario de Alicante - Instituto de Investigación Sanitaria y Biomédica de Alicante	SeqCOVID-SPAIN consortium/IBV(CSIC)	Maripaz Ventero Martín et al
Spain/VC-IBV-99023657/2021	EPI_ISL_1311937	Hospital General Universitario de Alicante - Instituto de Investigación Sanitaria y Biomédica de Alicante	SeqCOVID-SPAIN consortium/IBV(CSIC)	Maripaz Ventero Martín et al
Spain/VC-IBV-99023658/2021	EPI_ISL_1311938	Hospital General Universitario de Alicante - Instituto de Investigación Sanitaria y Biomédica de Alicante	SeqCOVID-SPAIN consortium/IBV(CSIC)	Maripaz Ventero Martín et al
Spain/VC-IBV-99023659/2021	EPI_ISL_1311939	Hospital General Universitario de Alicante - Instituto de Investigación Sanitaria y Biomédica de Alicante	SeqCOVID-SPAIN consortium/IBV(CSIC)	Maripaz Ventero Martín et al
Spain/VC-IBV-99023660/2021	EPI_ISL_1311940	Hospital General Universitario de Alicante - Instituto de Investigación Sanitaria y Biomédica de Alicante	SeqCOVID-SPAIN consortium/IBV(CSIC)	Maripaz Ventero Martín et al
Spain/VC-IBV-99023661/2021	EPI_ISL_1311941	Hospital General Universitario de Alicante - Instituto de Investigación Sanitaria y Biomédica de Alicante	SeqCOVID-SPAIN consortium/IBV(CSIC)	Maripaz Ventero Martín et al
Spain/VC-IBV-99023662/2021	EPI_ISL_1311942	Hospital General Universitario de Alicante - Instituto de Investigación Sanitaria y Biomédica de Alicante	SeqCOVID-SPAIN consortium/IBV(CSIC)	Maripaz Ventero Martín et al
Spain/VC-IBV-99023663/2021	EPI_ISL_1311943	Hospital General Universitario de Alicante - Instituto de Investigación Sanitaria y Biomédica de Alicante	SeqCOVID-SPAIN consortium/IBV(CSIC)	Maripaz Ventero Martín et al
Spain/VC-IBV-99023666/2021	EPI_ISL_1311944	Hospital General Universitario de Alicante - Instituto de Investigación Sanitaria y Biomédica de Alicante	SeqCOVID-SPAIN consortium/IBV(CSIC)	Maripaz Ventero Martín et al
Spain/VC-IBV-99023668/2021	EPI_ISL_1311945	Hospital General Universitario de Alicante - Instituto de Investigación Sanitaria y Biomédica de Alicante	SeqCOVID-SPAIN consortium/IBV(CSIC)	Maripaz Ventero Martín et al
Spain/VC-IBV-99023669/2021	EPI_ISL_1311946	Hospital General Universitario de Alicante - Instituto de Investigación Sanitaria y Biomédica de Alicante	SeqCOVID-SPAIN consortium/IBV(CSIC)	Maripaz Ventero Martín et al
Spain/VC-IBV-99023670/2021	EPI_ISL_1311947	Hospital General Universitario de Alicante - Instituto de Investigación Sanitaria y Biomédica de Alicante	SeqCOVID-SPAIN consortium/IBV(CSIC)	Maripaz Ventero Martín et al
Spain/VC-IBV-99023671/2021	EPI_ISL_1311948	Hospital General Universitario de Alicante - Instituto de Investigación Sanitaria y Biomédica de Alicante	SeqCOVID-SPAIN consortium/IBV(CSIC)	Maripaz Ventero Martín et al
Spain/VC-IBV-99025468/2021	EPI_ISL_1441533	Hospital General Universitario de Alicante - Instituto de Investigación Sanitaria y Biomédica de Alicante	SeqCOVID-SPAIN consortium/IBV(CSIC)	Maripaz Ventero Martín et al
Spain/VC-IBV-99025469/2021	EPI_ISL_1441454	Hospital General Universitario de Alicante - Instituto de Investigación Sanitaria y Biomédica de Alicante	SeqCOVID-SPAIN consortium/IBV(CSIC)	Maripaz Ventero Martín et al
Spain/VC-IBV-99025470/2021	EPI_ISL_1441442	Hospital General Universitario de Alicante - Instituto de Investigación Sanitaria y Biomédica de Alicante	SeqCOVID-SPAIN consortium/IBV(CSIC)	Maripaz Ventero Martín et al
Spain/VC-IBV-99025472/2021	EPI_ISL_1441527	Hospital General Universitario de Alicante - Instituto de Investigación Sanitaria y Biomédica de Alicante	SeqCOVID-SPAIN consortium/IBV(CSIC)	Maripaz Ventero Martín et al
Spain/VC-IBV-99025473/2021	EPI_ISL_1441436	Hospital General Universitario de Alicante - Instituto de Investigación Sanitaria y Biomédica de Alicante	SeqCOVID-SPAIN consortium/IBV(CSIC)	Maripaz Ventero Martín et al
Spain/VC-IBV-99025474/2021	EPI_ISL_1441421	Hospital General Universitario de Alicante - Instituto de Investigación Sanitaria y Biomédica de Alicante	SeqCOVID-SPAIN consortium/IBV(CSIC)	Maripaz Ventero Martín et al
Spain/VC-IBV-99025475/2021	EPI_ISL_1441538	Hospital General Universitario de Alicante - Instituto de Investigación Sanitaria y Biomédica de Alicante	SeqCOVID-SPAIN consortium/IBV(CSIC)	Maripaz Ventero Martín et al
Spain/VC-IBV-99025476/2021	EPI_ISL_1441433	Hospital General Universitario de Alicante - Instituto de Investigación Sanitaria y Biomédica de Alicante	SeqCOVID-SPAIN consortium/IBV(CSIC)	Maripaz Ventero Martín et al
Spain/VC-IBV-99025477/2021	EPI_ISL_1441460	Hospital General Universitario de Alicante - Instituto de Investigación Sanitaria y Biomédica de Alicante	SeqCOVID-SPAIN consortium/IBV(CSIC)	Maripaz Ventero Martín et al
Spain/VC-IBV-99025478/2021	EPI_ISL_1441470	Hospital General Universitario de Alicante - Instituto de Investigación Sanitaria y Biomédica de Alicante	SeqCOVID-SPAIN consortium/IBV(CSIC)	Maripaz Ventero Martín et al
Spain/VC-IBV-99025480/2021	EPI_ISL_1441424	Hospital General Universitario de Alicante - Instituto de Investigación Sanitaria y Biomédica de Alicante	SeqCOVID-SPAIN consortium/IBV(CSIC)	Maripaz Ventero Martín et al
Spain/VC-IBV-99025481/2021	EPI_ISL_1441431	Hospital General Universitario de Alicante - Instituto de Investigación Sanitaria y Biomédica de Alicante	SeqCOVID-SPAIN consortium/IBV(CSIC)	Maripaz Ventero Martín et al
Spain/VC-IBV-99025483/2021	EPI_ISL_1441471	Hospital General Universitario de Alicante - Instituto de Investigación Sanitaria y Biomédica de Alicante	SeqCOVID-SPAIN consortium/IBV(CSIC)	Maripaz Ventero Martín et al
Spain/VC-IBV-99025484/2021	EPI_ISL_1441450	Hospital General Universitario de Alicante - Instituto de Investigación Sanitaria y Biomédica de Alicante	SeqCOVID-SPAIN consortium/IBV(CSIC)	Maripaz Ventero Martín et al
Spain/VC-IBV-99025485/2021	EPI_ISL_1441423	Hospital General Universitario de Alicante - Instituto de Investigación Sanitaria y Biomédica de Alicante	SeqCOVID-SPAIN consortium/IBV(CSIC)	Maripaz Ventero Martín et al
Spain/VC-IBV-99025486/2021	EPI_ISL_1441452	Hospital General Universitario de Alicante - Instituto de Investigación Sanitaria y Biomédica de Alicante	SeqCOVID-SPAIN consortium/IBV(CSIC)	Maripaz Ventero Martín et al
Spain/VC-IBV-99025487/2021	EPI_ISL_1441539	Hospital General Universitario de Alicante - Instituto de Investigación Sanitaria y Biomédica de Alicante	SeqCOVID-SPAIN consortium/IBV(CSIC)	Maripaz Ventero Martín et al
Spain/VC-IBV-99025488/2021	EPI_ISL_1441419	Hospital General Universitario de Alicante - Instituto de Investigación Sanitaria y Biomédica de Alicante	SeqCOVID-SPAIN consortium/IBV(CSIC)	Maripaz Ventero Martín et al
Spain/VC-IBV-99025489/2021	EPI_ISL_1441449	Hospital General Universitario de Alicante - Instituto de Investigación Sanitaria y Biomédica de Alicante	SeqCOVID-SPAIN consortium/IBV(CSIC)	Maripaz Ventero Martín et al
Spain/VC-IBV-99025490/2021	EPI_ISL_1441474	Hospital General Universitario de Alicante - Instituto de Investigación Sanitaria y Biomédica de Alicante	SeqCOVID-SPAIN consortium/IBV(CSIC)	Maripaz Ventero Martín et al
Spain/VC-IBV-99025491/2021	EPI_ISL_1441429	Hospital General Universitario de Alicante - Instituto de Investigación Sanitaria y Biomédica de Alicante	SeqCOVID-SPAIN consortium/IBV(CSIC)	Maripaz Ventero Martín et al
Spain/VC-IBV-99025493/2021	EPI_ISL_1441426	Hospital General Universitario de Alicante - Instituto de Investigación Sanitaria y Biomédica de Alicante	SeqCOVID-SPAIN consortium/IBV(CSIC)	Maripaz Ventero Martín et al
Spain/VC-IBV-99025494/2021	EPI_ISL_1441445	Hospital General Universitario de Alicante - Instituto de Investigación Sanitaria y Biomédica de Alicante	SeqCOVID-SPAIN consortium/IBV(CSIC)	Maripaz Ventero Martín et al
Spain/VC-IBV-99025495/2021	EPI_ISL_1441541	Hospital General Universitario de Alicante - Instituto de Investigación Sanitaria y Biomédica de Alicante	SeqCOVID-SPAIN consortium/IBV(CSIC)	Maripaz Ventero Martín et al
Spain/VC-IBV-99025497/2021	EPI_ISL_1441456	Hospital General Universitario de Alicante - Instituto de Investigación Sanitaria y Biomédica de Alicante	SeqCOVID-SPAIN consortium/IBV(CSIC)	Maripaz Ventero Martín et al
Spain/VC-IBV-99025498/2021	EPI_ISL_1441475	Hospital General Universitario de Alicante - Instituto de Investigación Sanitaria y Biomédica de Alicante	SeqCOVID-SPAIN consortium/IBV(CSIC)	Maripaz Ventero Martín et al
Spain/VC-IBV-99025500/2021	EPI_ISL_1441438	Hospital General Universitario de Alicante - Instituto de Investigación Sanitaria y Biomédica de Alicante	SeqCOVID-SPAIN consortium/IBV(CSIC)	Maripaz Ventero Martín et al
Spain/VC-IBV-99025501/2021	EPI_ISL_1441458	Hospital General Universitario de Alicante - Instituto de Investigación Sanitaria y Biomédica de Alicante	SeqCOVID-SPAIN consortium/IBV(CSIC)	Maripaz Ventero Martín et al
Spain/VC-IBV-99025502/2021	EPI_ISL_1441504	Hospital General Universitario de Alicante - Instituto de Investigación Sanitaria y Biomédica de Alicante	SeqCOVID-SPAIN consortium/IBV(CSIC)	Maripaz Ventero Martín et al
Spain/VC-IBV-99025506/2021	EPI_ISL_1441545	Hospital General Universitario de Alicante - Instituto de Investigación Sanitaria y Biomédica de Alicante	SeqCOVID-SPAIN consortium/IBV(CSIC)	Maripaz Ventero Martín et al
Spain/VC-IBV-99025507/2021	EPI_ISL_1441547	Hospital General Universitario de Alicante - Instituto de Investigación Sanitaria y Biomédica de Alicante	SeqCOVID-SPAIN consortium/IBV(CSIC)	Maripaz Ventero Martín et al
Spain/VC-IBV-99025508/2021	EPI_ISL_1441462	Hospital General Universitario de Alicante - Instituto de Investigación Sanitaria y Biomédica de Alicante	SeqCOVID-SPAIN consortium/IBV(CSIC)	Maripaz Ventero Martín et al
Spain/VC-IBV-99025509/2021	EPI_ISL_1441552	Hospital General Universitario de Alicante - Instituto de Investigación Sanitaria y Biomédica de Alicante	SeqCOVID-SPAIN consortium/IBV(CSIC)	Maripaz Ventero Martín et al
Spain/VC-IBV-99025512/2021	EPI_ISL_1441554	Hospital General Universitario de Alicante - Instituto de Investigación Sanitaria y Biomédica de Alicante	SeqCOVID-SPAIN consortium/IBV(CSIC)	Maripaz Ventero Martín et al
Spain/VC-IBV-99025513/2021	EPI_ISL_1441477	Hospital General Universitario de Alicante - Instituto de Investigación Sanitaria y Biomédica de Alicante	SeqCOVID-SPAIN consortium/IBV(CSIC)	Maripaz Ventero Martín et al
Spain/VC-IBV-99025514/2021	EPI_ISL_1441466	Hospital General Universitario de Alicante - Instituto de Investigación Sanitaria y Biomédica de Alicante	SeqCOVID-SPAIN consortium/IBV(CSIC)	Maripaz Ventero Martín et al
Spain/VC-IBV-99025517/2021	EPI_ISL_1441556	Hospital General Universitario de Alicante - Instituto de Investigación Sanitaria y Biomédica de Alicante	SeqCOVID-SPAIN consortium/IBV(CSIC)	Maripaz Ventero Martín et al
Spain/VC-IBV-99025520/2021	EPI_ISL_1441514	Hospital General Universitario de Alicante - Instituto de Investigación Sanitaria y Biomédica de Alicante	SeqCOVID-SPAIN consortium/IBV(CSIC)	Maripaz Ventero Martín et al
Spain/VC-IBV-99025521/2021	EPI_ISL_1441480	Hospital General Universitario de Alicante - Instituto de Investigación Sanitaria y Biomédica de Alicante	SeqCOVID-SPAIN consortium/IBV(CSIC)	Maripaz Ventero Martín et al
Spain/VC-IBV-99025522/2021	EPI_ISL_1441482	Hospital General Universitario de Alicante - Instituto de Investigación Sanitaria y Biomédica de Alicante	SeqCOVID-SPAIN consortium/IBV(CSIC)	Maripaz Ventero Martín et al
Spain/VC-IBV-99025523/2021	EPI_ISL_1441484	Hospital General Universitario de Alicante - Instituto de Investigación Sanitaria y Biomédica de Alicante	SeqCOVID-SPAIN consortium/IBV(CSIC)	Maripaz Ventero Martín et al
Spain/VC-IBV-99025524/2021	EPI_ISL_1441518	Hospital General Universitario de Alicante - Instituto de Investigación Sanitaria y Biomédica de Alicante	SeqCOVID-SPAIN consortium/IBV(CSIC)	Maripaz Ventero Martín et al
Spain/VC-IBV-99025525/2021	EPI_ISL_1441485	Hospital General Universitario de Alicante - Instituto de Investigación Sanitaria y Biomédica de Alicante	SeqCOVID-SPAIN consortium/IBV(CSIC)	Maripaz Ventero Martín et al
Spain/VC-IBV-99025526/2021	EPI_ISL_1441487	Hospital General Universitario de Alicante - Instituto de Investigación Sanitaria y Biomédica de Alicante	SeqCOVID-SPAIN consortium/IBV(CSIC)	Maripaz Ventero Martín et al
Spain/VC-IBV-99025527/2021	EPI_ISL_1441464	Hospital General Universitario de Alicante - Instituto de Investigación Sanitaria y Biomédica de Alicante	SeqCOVID-SPAIN consortium/IBV(CSIC)	Maripaz Ventero Martín et al
Spain/VC-IBV-99025528/2021	EPI_ISL_1441489	Hospital General Universitario de Alicante - Instituto de Investigación Sanitaria y Biomédica de Alicante	SeqCOVID-SPAIN consortium/IBV(CSIC)	Maripaz Ventero Martín et al
Spain/VC-IBV-99025529/2021	EPI_ISL_1441491	Hospital General Universitario de Alicante - Instituto de Investigación Sanitaria y Biomédica de Alicante	SeqCOVID-SPAIN consortium/IBV(CSIC)	Maripaz Ventero Martín et al
Spain/VC-IBV-99025530/2021	EPI_ISL_1441558	Hospital General Universitario de Alicante - Instituto de Investigación Sanitaria y Biomédica de Alicante	SeqCOVID-SPAIN consortium/IBV(CSIC)	Maripaz Ventero Martín et al
Spain/VC-IBV-99025531/2021	EPI_ISL_1441493	Hospital General Universitario de Alicante - Instituto de Investigación Sanitaria y Biomédica de Alicante	SeqCOVID-SPAIN consortium/IBV(CSIC)	Maripaz Ventero Martín et al
Spain/VC-IBV-99025532/2021	EPI_ISL_1441560	Hospital General Universitario de Alicante - Instituto de Investigación Sanitaria y Biomédica de Alicante	SeqCOVID-SPAIN consortium/IBV(CSIC)	Maripaz Ventero Martín et al
Spain/VC-IBV-99025533/2021	EPI_ISL_1441562	Hospital General Universitario de Alicante - Instituto de Investigación Sanitaria y Biomédica de Alicante	SeqCOVID-SPAIN consortium/IBV(CSIC)	Maripaz Ventero Martín et al
Spain/VC-IBV-99025534/2021	EPI_ISL_1441495	Hospital General Universitario de Alicante - Instituto de Investigación Sanitaria y Biomédica de Alicante	SeqCOVID-SPAIN consortium/IBV(CSIC)	Maripaz Ventero Martín et al
Spain/VC-IBV-99025536/2021	EPI_ISL_1441564	Hospital General Universitario de Alicante - Instituto de Investigación Sanitaria y Biomédica de Alicante	SeqCOVID-SPAIN consortium/IBV(CSIC)	Maripaz Ventero Martín et al
Spain/VC-IBV-99025537/2021	EPI_ISL_1441566	Hospital General Universitario de Alicante - Instituto de Investigación Sanitaria y Biomédica de Alicante	SeqCOVID-SPAIN consortium/IBV(CSIC)	Maripaz Ventero Martín et al
Spain/VC-IBV-99025540/2021	EPI_ISL_1441569	Hospital General Universitario de Alicante - Instituto de Investigación Sanitaria y Biomédica de Alicante	SeqCOVID-SPAIN consortium/IBV(CSIC)	Maripaz Ventero Martín et al
Spain/VC-IBV-99025541/2021	EPI_ISL_1441468	Hospital General Universitario de Alicante - Instituto de Investigación Sanitaria y Biomédica de Alicante	SeqCOVID-SPAIN consortium/IBV(CSIC)	Maripaz Ventero Martín et al
Spain/VC-IBV-99025542/2021	EPI_ISL_1441497	Hospital General Universitario de Alicante - Instituto de Investigación Sanitaria y Biomédica de Alicante	SeqCOVID-SPAIN consortium/IBV(CSIC)	Maripaz Ventero Martín et al
Spain/VC-IBV-99025543/2021	EPI_ISL_1441573	Hospital General Universitario de Alicante - Instituto de Investigación Sanitaria y Biomédica de Alicante	SeqCOVID-SPAIN consortium/IBV(CSIC)	Maripaz Ventero Martín et al
Spain/VC-IBV-99025545/2021	EPI_ISL_1441578	Hospital General Universitario de Alicante - Instituto de Investigación Sanitaria y Biomédica de Alicante	SeqCOVID-SPAIN consortium/IBV(CSIC)	Maripaz Ventero Martín et al
Spain/VC-IBV-99025546/2021	EPI_ISL_1441543	Hospital General Universitario de Alicante - Instituto de Investigación Sanitaria y Biomédica de Alicante	SeqCOVID-SPAIN consortium/IBV(CSIC)	Maripaz Ventero Martín et al
Spain/VC-IBV-99025547/2021	EPI_ISL_1441583	Hospital General Universitario de Alicante - Instituto de Investigación Sanitaria y Biomédica de Alicante	SeqCOVID-SPAIN consortium/IBV(CSIC)	Maripaz Ventero Martín et al
Spain/VC-IBV-99025549/2021	EPI_ISL_1441435	Hospital General Universitario de Alicante - Instituto de Investigación Sanitaria y Biomédica de Alicante	SeqCOVID-SPAIN consortium/IBV(CSIC)	Maripaz Ventero Martín et al
Spain/VC-IBV-99025551/2021	EPI_ISL_1441447	Hospital General Universitario de Alicante - Instituto de Investigación Sanitaria y Biomédica de Alicante	SeqCOVID-SPAIN consortium/IBV(CSIC)	Maripaz Ventero Martín et al
Spain/VC-IBV-99025552/2021	EPI_ISL_1441509	Hospital General Universitario de Alicante - Instituto de Investigación Sanitaria y Biomédica de Alicante	SeqCOVID-SPAIN consortium/IBV(CSIC)	Maripaz Ventero Martín et al
Spain/VC-IBV-99025553/2021	EPI_ISL_1441441	Hospital General Universitario de Alicante - Instituto de Investigación Sanitaria y Biomédica de Alicante	SeqCOVID-SPAIN consortium/IBV(CSIC)	Maripaz Ventero Martín et al
Spain/VC-IBV-99025554/2021	EPI_ISL_1441588	Hospital General Universitario de Alicante - Instituto de Investigación Sanitaria y Biomédica de Alicante	SeqCOVID-SPAIN consortium/IBV(CSIC)	Maripaz Ventero Martín et al
Spain/VC-IBV-99025555/2021	EPI_ISL_1441499	Hospital General Universitario de Alicante - Instituto de Investigación Sanitaria y Biomédica de Alicante	SeqCOVID-SPAIN consortium/IBV(CSIC)	Maripaz Ventero Martín et al
Spain/VC-IBV-99025556/2021	EPI_ISL_1441594	Hospital General Universitario de Alicante - Instituto de Investigación Sanitaria y Biomédica de Alicante	SeqCOVID-SPAIN consortium/IBV(CSIC)	Maripaz Ventero Martín et al
Spain/VC-IBV-99025557/2021	EPI_ISL_1441596	Hospital General Universitario de Alicante - Instituto de Investigación Sanitaria y Biomédica de Alicante	SeqCOVID-SPAIN consortium/IBV(CSIC)	Maripaz Ventero Martín et al
Spain/VC-IBV-99025558/2021	EPI_ISL_1441598	Hospital General Universitario de Alicante - Instituto de Investigación Sanitaria y Biomédica de Alicante	SeqCOVID-SPAIN consortium/IBV(CSIC)	Maripaz Ventero Martín et al
Spain/VC-IBV-99025560/2021	EPI_ISL_1441523	Hospital General Universitario de Alicante - Instituto de Investigación Sanitaria y Biomédica de Alicante	SeqCOVID-SPAIN consortium/IBV(CSIC)	Maripaz Ventero Martín et al
Spain/VC-IBV-99025561/2021	EPI_ISL_1441600	Hospital General Universitario de Alicante - Instituto de Investigación Sanitaria y Biomédica de Alicante	SeqCOVID-SPAIN consortium/IBV(CSIC)	Maripaz Ventero Martín et al
Spain/VC-ISCIII-210141/2021	EPI_ISL_1059945	HOSPITAL GENERAL UNIVERSITARIO DE ELCHE	Instituto de Salud Carlos III	Iglesias-Caballero et al
Spain/un-USAFSAM-S0441/2021	EPI_ISL_1038795	Landstuhl Regional Medical Center	US Air Force School of Aerospace Medicine	Anthony Fries et al
SriLanka/3865/2020	EPI_ISL_450171	National Influenza centre, Sri Lanka	The University of Hong Kong	Jude Jayamaha et al
SriLanka/3888/2020	EPI_ISL_450172	National Influenza centre, Sri Lanka	The University of Hong Kong	Jude Jayamaha et al
SriLanka/86899/2021	EPI_ISL_978887	Centre for Dengue Research and AICBU, Department of Immunology and Molecular Medicine	Centre for Dengue Research and AICBU, Department of Immunology and Molecular Medicine	Chandima Jeewandara et al
SriLanka/A7528/2021	EPI_ISL_862717	Centre for Dengue Research and AICBU, Department of Immunology and Molecular Medicine	Centre for Dengue Research and AICBU, Department of Immunology and Molecular Medicine	Chandima Jeewandara et al
SriLanka/ABG16/2021	EPI_ISL_862718	Centre for Dengue Research and AICBU, Department of Immunology and Molecular Medicine	Centre for Dengue Research and AICBU, Department of Immunology and Molecular Medicine	Chandima Jeewandara et al
SriLanka/ABG34/2021	EPI_ISL_862719	Centre for Dengue Research and AICBU, Department of Immunology and Molecular Medicine	Centre for Dengue Research and AICBU, Department of Immunology and Molecular Medicine	Chandima Jeewandara et al
SriLanka/BIN33/2020	EPI_ISL_602575	Centre for Dengue Research, Department of Immunology and Molecular Medicine	Centre for Dengue Research, Department of Immunology and Molecular Medicine	Chandima Jeewandara et al
SriLanka/BIN44/2020	EPI_ISL_602576	Centre for Dengue Research, Department of Immunology and Molecular Medicine	Centre for Dengue Research, Department of Immunology and Molecular Medicine	Chandima Jeewandara et al
SriLanka/C105141/2021	EPI_ISL_1233065	Centre for Dengue Research and AICBU, Department of Immunology and Molecular Medicine	Centre for Dengue Research and AICBU, Department of Immunology and Molecular Medicine	Chandima Jeewandara et al
SriLanka/C26818/2020	EPI_ISL_668447	Centre for Dengue Research, Department of Immunology and Molecular Medicine	Centre for Dengue Research, Department of Immunology and Molecular Medicine	Chandima Jeewandara et al
SriLanka/C27337/2020	EPI_ISL_668448	Centre for Dengue Research, Department of Immunology and Molecular Medicine	Centre for Dengue Research, Department of Immunology and Molecular Medicine	Chandima Jeewandara et al
SriLanka/C27607/2020	EPI_ISL_668453	Centre for Dengue Research, Department of Immunology and Molecular Medicine	Centre for Dengue Research, Department of Immunology and Molecular Medicine	Chandima Jeewandara et al
SriLanka/C28324/2020	EPI_ISL_668449	Centre for Dengue Research, Department of Immunology and Molecular Medicine	Centre for Dengue Research, Department of Immunology and Molecular Medicine	Chandima Jeewandara et al
SriLanka/C28338/2020	EPI_ISL_668450	Centre for Dengue Research, Department of Immunology and Molecular Medicine	Centre for Dengue Research, Department of Immunology and Molecular Medicine	Chandima Jeewandara et al
SriLanka/C29572/2020	EPI_ISL_668451	Centre for Dengue Research, Department of Immunology and Molecular Medicine	Centre for Dengue Research, Department of Immunology and Molecular Medicine	Chandima Jeewandara et al
SriLanka/C31262/2020	EPI_ISL_668452	Centre for Dengue Research, Department of Immunology and Molecular Medicine	Centre for Dengue Research, Department of Immunology and Molecular Medicine	Chandima Jeewandara et al
SriLanka/CA103286/2021	EPI_ISL_1233066	Centre for Dengue Research and AICBU, Department of Immunology and Molecular Medicine	Centre for Dengue Research and AICBU, Department of Immunology and Molecular Medicine	Chandima Jeewandara et al
SriLanka/CA103306/2021	EPI_ISL_1233067	Centre for Dengue Research and AICBU, Department of Immunology and Molecular Medicine	Centre for Dengue Research and AICBU, Department of Immunology and Molecular Medicine	Chandima Jeewandara et al
SriLanka/CA103847/2021	EPI_ISL_1233068	Centre for Dengue Research and AICBU, Department of Immunology and Molecular Medicine	Centre for Dengue Research and AICBU, Department of Immunology and Molecular Medicine	Chandima Jeewandara et al
SriLanka/CA103848/2021	EPI_ISL_1233069	Centre for Dengue Research and AICBU, Department of Immunology and Molecular Medicine	Centre for Dengue Research and AICBU, Department of Immunology and Molecular Medicine	Chandima Jeewandara et al
SriLanka/CA103909/2021	EPI_ISL_1233070	Centre for Dengue Research and AICBU, Department of Immunology and Molecular Medicine	Centre for Dengue Research and AICBU, Department of Immunology and Molecular Medicine	Chandima Jeewandara et al
SriLanka/CA78693/2021	EPI_ISL_978811	Centre for Dengue Research and AICBU, Department of Immunology and Molecular Medicine	Centre for Dengue Research and AICBU, Department of Immunology and Molecular Medicine	Chandima Jeewandara et al
SriLanka/CA79689/2021	EPI_ISL_978867	Centre for Dengue Research and AICBU, Department of Immunology and Molecular Medicine	Centre for Dengue Research and AICBU, Department of Immunology and Molecular Medicine	Chandima Jeewandara et al
SriLanka/CA81375/2021	EPI_ISL_978880	Centre for Dengue Research and AICBU, Department of Immunology and Molecular Medicine	Centre for Dengue Research and AICBU, Department of Immunology and Molecular Medicine	Chandima Jeewandara et al
SriLanka/CA81378/2021	EPI_ISL_978881	Centre for Dengue Research and AICBU, Department of Immunology and Molecular Medicine	Centre for Dengue Research and AICBU, Department of Immunology and Molecular Medicine	Chandima Jeewandara et al
SriLanka/CA81381/2021	EPI_ISL_978882	Centre for Dengue Research and AICBU, Department of Immunology and Molecular Medicine	Centre for Dengue Research and AICBU, Department of Immunology and Molecular Medicine	Chandima Jeewandara et al
SriLanka/CA81465/2021	EPI_ISL_978883	Centre for Dengue Research and AICBU, Department of Immunology and Molecular Medicine	Centre for Dengue Research and AICBU, Department of Immunology and Molecular Medicine	Chandima Jeewandara et al
SriLanka/CA81471/2021	EPI_ISL_978884	Centre for Dengue Research and AICBU, Department of Immunology and Molecular Medicine	Centre for Dengue Research and AICBU, Department of Immunology and Molecular Medicine	Chandima Jeewandara et al
SriLanka/CA81615/2021	EPI_ISL_978885	Centre for Dengue Research and AICBU, Department of Immunology and Molecular Medicine	Centre for Dengue Research and AICBU, Department of Immunology and Molecular Medicine	Chandima Jeewandara et al
SriLanka/CA85022/2021	EPI_ISL_978886	Centre for Dengue Research and AICBU, Department of Immunology and Molecular Medicine	Centre for Dengue Research and AICBU, Department of Immunology and Molecular Medicine	Chandima Jeewandara et al
SriLanka/CA86905/2021	EPI_ISL_978888	Centre for Dengue Research and AICBU, Department of Immunology and Molecular Medicine	Centre for Dengue Research and AICBU, Department of Immunology and Molecular Medicine	Chandima Jeewandara et al
SriLanka/CA88751/2021	EPI_ISL_978889	Centre for Dengue Research and AICBU, Department of Immunology and Molecular Medicine	Centre for Dengue Research and AICBU, Department of Immunology and Molecular Medicine	Chandima Jeewandara et al
SriLanka/CA89635/2021	EPI_ISL_978918	Centre for Dengue Research and AICBU, Department of Immunology and Molecular Medicine	Centre for Dengue Research and AICBU, Department of Immunology and Molecular Medicine	Chandima Jeewandara et al
SriLanka/CA89803/2021	EPI_ISL_978919	Centre for Dengue Research and AICBU, Department of Immunology and Molecular Medicine	Centre for Dengue Research and AICBU, Department of Immunology and Molecular Medicine	Chandima Jeewandara et al
SriLanka/CA90197/2021	EPI_ISL_1233115	Centre for Dengue Research and AICBU, Department of Immunology and Molecular Medicine	Centre for Dengue Research and AICBU, Department of Immunology and Molecular Medicine	Chandima Jeewandara et al
SriLanka/CA90219/2021	EPI_ISL_1233071	Centre for Dengue Research and AICBU, Department of Immunology and Molecular Medicine	Centre for Dengue Research and AICBU, Department of Immunology and Molecular Medicine	Chandima Jeewandara et al
SriLanka/CA90221/2021	EPI_ISL_1233072	Centre for Dengue Research and AICBU, Department of Immunology and Molecular Medicine	Centre for Dengue Research and AICBU, Department of Immunology and Molecular Medicine	Chandima Jeewandara et al
SriLanka/CA90222/2021	EPI_ISL_1233073	Centre for Dengue Research and AICBU, Department of Immunology and Molecular Medicine	Centre for Dengue Research and AICBU, Department of Immunology and Molecular Medicine	Chandima Jeewandara et al
SriLanka/CA90224/2021	EPI_ISL_1233074	Centre for Dengue Research and AICBU, Department of Immunology and Molecular Medicine	Centre for Dengue Research and AICBU, Department of Immunology and Molecular Medicine	Chandima Jeewandara et al
SriLanka/CA90544/2021	EPI_ISL_1233075	Centre for Dengue Research and AICBU, Department of Immunology and Molecular Medicine	Centre for Dengue Research and AICBU, Department of Immunology and Molecular Medicine	Chandima Jeewandara et al
SriLanka/CA90800/2021	EPI_ISL_1233120	Centre for Dengue Research and AICBU, Department of Immunology and Molecular Medicine	Centre for Dengue Research and AICBU, Department of Immunology and Molecular Medicine	Chandima Jeewandara et al
SriLanka/CA90834/2021	EPI_ISL_1233076	Centre for Dengue Research and AICBU, Department of Immunology and Molecular Medicine	Centre for Dengue Research and AICBU, Department of Immunology and Molecular Medicine	Chandima Jeewandara et al
SriLanka/CA90907/2021	EPI_ISL_1233059	Centre for Dengue Research and AICBU, Department of Immunology and Molecular Medicine	Centre for Dengue Research and AICBU, Department of Immunology and Molecular Medicine	Chandima Jeewandara et al
SriLanka/CA91156/2021	EPI_ISL_1233057	Centre for Dengue Research and AICBU, Department of Immunology and Molecular Medicine	Centre for Dengue Research and AICBU, Department of Immunology and Molecular Medicine	Chandima Jeewandara et al
SriLanka/CA91568/2021	EPI_ISL_1233077	Centre for Dengue Research and AICBU, Department of Immunology and Molecular Medicine	Centre for Dengue Research and AICBU, Department of Immunology and Molecular Medicine	Chandima Jeewandara et al
SriLanka/CA91575/2021	EPI_ISL_1233054	Centre for Dengue Research and AICBU, Department of Immunology and Molecular Medicine	Centre for Dengue Research and AICBU, Department of Immunology and Molecular Medicine	Chandima Jeewandara et al
SriLanka/CA91924/2021	EPI_ISL_1233121	Centre for Dengue Research and AICBU, Department of Immunology and Molecular Medicine	Centre for Dengue Research and AICBU, Department of Immunology and Molecular Medicine	Chandima Jeewandara et al
SriLanka/CA91949/2021	EPI_ISL_1233062	Centre for Dengue Research and AICBU, Department of Immunology and Molecular Medicine	Centre for Dengue Research and AICBU, Department of Immunology and Molecular Medicine	Chandima Jeewandara et al
SriLanka/CA91958/2021	EPI_ISL_1233078	Centre for Dengue Research and AICBU, Department of Immunology and Molecular Medicine	Centre for Dengue Research and AICBU, Department of Immunology and Molecular Medicine	Chandima Jeewandara et al
SriLanka/CA92688/2021	EPI_ISL_1233122	Centre for Dengue Research and AICBU, Department of Immunology and Molecular Medicine	Centre for Dengue Research and AICBU, Department of Immunology and Molecular Medicine	Chandima Jeewandara et al
SriLanka/CA94250/2021	EPI_ISL_1233123	Centre for Dengue Research and AICBU, Department of Immunology and Molecular Medicine	Centre for Dengue Research and AICBU, Department of Immunology and Molecular Medicine	Chandima Jeewandara et al
SriLanka/CA94316/2021	EPI_ISL_1233079	Centre for Dengue Research and AICBU, Department of Immunology and Molecular Medicine	Centre for Dengue Research and AICBU, Department of Immunology and Molecular Medicine	Chandima Jeewandara et al
SriLanka/CA94371/2021	EPI_ISL_1233124	Centre for Dengue Research and AICBU, Department of Immunology and Molecular Medicine	Centre for Dengue Research and AICBU, Department of Immunology and Molecular Medicine	Chandima Jeewandara et al
SriLanka/CA94441/2021	EPI_ISL_1233125	Centre for Dengue Research and AICBU, Department of Immunology and Molecular Medicine	Centre for Dengue Research and AICBU, Department of Immunology and Molecular Medicine	Chandima Jeewandara et al
SriLanka/CA99139/2021	EPI_ISL_1233126	Centre for Dengue Research and AICBU, Department of Immunology and Molecular Medicine	Centre for Dengue Research and AICBU, Department of Immunology and Molecular Medicine	Chandima Jeewandara et al
SriLanka/CA99145/2021	EPI_ISL_1233080	Centre for Dengue Research and AICBU, Department of Immunology and Molecular Medicine	Centre for Dengue Research and AICBU, Department of Immunology and Molecular Medicine	Chandima Jeewandara et al
SriLanka/CA99150/2021	EPI_ISL_1233081	Centre for Dengue Research and AICBU, Department of Immunology and Molecular Medicine	Centre for Dengue Research and AICBU, Department of Immunology and Molecular Medicine	Chandima Jeewandara et al
SriLanka/CDR-KK224/2020	EPI_ISL_525488	Centre for Dengue Research	Centre for Dengue Research	Chandima Jeewandara et al
SriLanka/CDR-KK230/2020	EPI_ISL_525489	Centre for Dengue Research	Centre for Dengue Research	Chandima Jeewandara et al
SriLanka/CDR-KK57/2020	EPI_ISL_525486	Centre for Dengue Research	Centre for Dengue Research	Chandima Jeewandara et al
SriLanka/CDR-SL7066/2020	EPI_ISL_525481	Centre for Dengue Research	Centre for Dengue Research	Chandima Jeewandara et al
SriLanka/CDR142/2020	EPI_ISL_525474	Centre for Dengue Research	Centre for Dengue Research, USJ, SL	Chandima Jeewandara et al
SriLanka/CDR1885/2020	EPI_ISL_525476	Centre for Dengue Research	Centre for Dengue Research	Chandima Jeewandara et al
SriLanka/CDR194/2020	EPI_ISL_525478	Centre for Dengue Research	Centre for Dengue Research	Chandima Jeewandara et al
SriLanka/CDR503/2020	EPI_ISL_525479	Centre for Dengue Research	Centre for Dengue Research	Chandima Jeewandara et al
SriLanka/CDRC2/2021	EPI_ISL_1533803	Centre for Dengue Research and AICBU, Department of Immunology and Molecular Medicine	Centre for Dengue Research and AICBU, Department of Immunology and Molecular Medicine	Chandima Jeewandara et al
SriLanka/CDRF36/2021	EPI_ISL_1533804	Centre for Dengue Research and AICBU, Department of Immunology and Molecular Medicine	Centre for Dengue Research and AICBU, Department of Immunology and Molecular Medicine	Chandima Jeewandara et al
SriLanka/CDRI1/2021	EPI_ISL_1533805	Centre for Dengue Research and AICBU, Department of Immunology and Molecular Medicine	Centre for Dengue Research and AICBU, Department of Immunology and Molecular Medicine	Chandima Jeewandara et al
SriLanka/CDRQ4/2021	EPI_ISL_1533806	Centre for Dengue Research and AICBU, Department of Immunology and Molecular Medicine	Centre for Dengue Research and AICBU, Department of Immunology and Molecular Medicine	Chandima Jeewandara et al
SriLanka/CDRS22/2021	EPI_ISL_1533807	Centre for Dengue Research and AICBU, Department of Immunology and Molecular Medicine	Centre for Dengue Research and AICBU, Department of Immunology and Molecular Medicine	Chandima Jeewandara et al
SriLanka/CDRS23/2021	EPI_ISL_1533808	Centre for Dengue Research and AICBU, Department of Immunology and Molecular Medicine	Centre for Dengue Research and AICBU, Department of Immunology and Molecular Medicine	Chandima Jeewandara et al
SriLanka/CDRS24/2021	EPI_ISL_1533809	Centre for Dengue Research and AICBU, Department of Immunology and Molecular Medicine	Centre for Dengue Research and AICBU, Department of Immunology and Molecular Medicine	Chandima Jeewandara et al
SriLanka/CDRS25/2021	EPI_ISL_1533810	Centre for Dengue Research and AICBU, Department of Immunology and Molecular Medicine	Centre for Dengue Research and AICBU, Department of Immunology and Molecular Medicine	Chandima Jeewandara et al
SriLanka/CDRS26/2021	EPI_ISL_1533811	Centre for Dengue Research and AICBU, Department of Immunology and Molecular Medicine	Centre for Dengue Research and AICBU, Department of Immunology and Molecular Medicine	Chandima Jeewandara et al
SriLanka/CDRS27/2021	EPI_ISL_1533812	Centre for Dengue Research and AICBU, Department of Immunology and Molecular Medicine	Centre for Dengue Research and AICBU, Department of Immunology and Molecular Medicine	Chandima Jeewandara et al
SriLanka/CDRS28/2021	EPI_ISL_1533813	Centre for Dengue Research and AICBU, Department of Immunology and Molecular Medicine	Centre for Dengue Research and AICBU, Department of Immunology and Molecular Medicine	Chandima Jeewandara et al
SriLanka/CDRS29/2021	EPI_ISL_1533814	Centre for Dengue Research and AICBU, Department of Immunology and Molecular Medicine	Centre for Dengue Research and AICBU, Department of Immunology and Molecular Medicine	Chandima Jeewandara et al
SriLanka/CDRS30/2021	EPI_ISL_1533815	Centre for Dengue Research and AICBU, Department of Immunology and Molecular Medicine	Centre for Dengue Research and AICBU, Department of Immunology and Molecular Medicine	Chandima Jeewandara et al
SriLanka/CDRS31/2021	EPI_ISL_1533816	Centre for Dengue Research and AICBU, Department of Immunology and Molecular Medicine	Centre for Dengue Research and AICBU, Department of Immunology and Molecular Medicine	Chandima Jeewandara et al
SriLanka/CDRS33/2021	EPI_ISL_1533817	Centre for Dengue Research and AICBU, Department of Immunology and Molecular Medicine	Centre for Dengue Research and AICBU, Department of Immunology and Molecular Medicine	Chandima Jeewandara et al
SriLanka/CDRW10/2021	EPI_ISL_1533818	Centre for Dengue Research and AICBU, Department of Immunology and Molecular Medicine	Centre for Dengue Research and AICBU, Department of Immunology and Molecular Medicine	Chandima Jeewandara et al
SriLanka/CDRW11/2021	EPI_ISL_1533819	Centre for Dengue Research and AICBU, Department of Immunology and Molecular Medicine	Centre for Dengue Research and AICBU, Department of Immunology and Molecular Medicine	Chandima Jeewandara et al
SriLanka/CDRW12/2021	EPI_ISL_1533820	Centre for Dengue Research and AICBU, Department of Immunology and Molecular Medicine	Centre for Dengue Research and AICBU, Department of Immunology and Molecular Medicine	Chandima Jeewandara et al
SriLanka/CK104003/2021	EPI_ISL_1233127	Centre for Dengue Research and AICBU, Department of Immunology and Molecular Medicine	Centre for Dengue Research and AICBU, Department of Immunology and Molecular Medicine	Chandima Jeewandara et al
SriLanka/CK105351/2021	EPI_ISL_1233082	Centre for Dengue Research and AICBU, Department of Immunology and Molecular Medicine	Centre for Dengue Research and AICBU, Department of Immunology and Molecular Medicine	Chandima Jeewandara et al
SriLanka/CK105352/2021	EPI_ISL_1233083	Centre for Dengue Research and AICBU, Department of Immunology and Molecular Medicine	Centre for Dengue Research and AICBU, Department of Immunology and Molecular Medicine	Chandima Jeewandara et al
SriLanka/CK89939/2021	EPI_ISL_1233112	Centre for Dengue Research and AICBU, Department of Immunology and Molecular Medicine	Centre for Dengue Research and AICBU, Department of Immunology and Molecular Medicine	Chandima Jeewandara et al
SriLanka/CM108341/2021	EPI_ISL_1533821	Centre for Dengue Research and AICBU, Department of Immunology and Molecular Medicine	Centre for Dengue Research and AICBU, Department of Immunology and Molecular Medicine	Chandima Jeewandara et al
SriLanka/CM109233/2021	EPI_ISL_1582410	Centre for Dengue Research and AICBU, Department of Immunology and Molecular Medicine	Centre for Dengue Research and AICBU, Department of Immunology and Molecular Medicine	Chandima Jeewandara et al
SriLanka/CMC11595/2020	EPI_ISL_602565	Centre for Dengue Research, Department of Immunology and Molecular Medicine	Centre for Dengue Research, Department of Immunology and Molecular Medicine,	Chandima Jeewandara et al
SriLanka/CMC34108/2020	EPI_ISL_792547	Centre for Dengue Research and AICBU, Department of Immunology and Molecular Medicine	Centre for Dengue Research and AICBU, Department of Immunology and Molecular Medicine	Chandima Jeewandara et al
SriLanka/CMC35812/2020	EPI_ISL_792548	Centre for Dengue Research and AICBU, Department of Immunology and Molecular Medicine	Centre for Dengue Research and AICBU, Department of Immunology and Molecular Medicine	Chandima Jeewandara et al
SriLanka/CMC37019/2020	EPI_ISL_792549	Centre for Dengue Research and AICBU, Department of Immunology and Molecular Medicine	Centre for Dengue Research and AICBU, Department of Immunology and Molecular Medicine	Chandima Jeewandara et al
SriLanka/CMC60508/2020	EPI_ISL_978920	Centre for Dengue Research and AICBU, Department of Immunology and Molecular Medicine	Centre for Dengue Research and AICBU, Department of Immunology and Molecular Medicine	Chandima Jeewandara et al
SriLanka/CMC60513/2020	EPI_ISL_792550	Centre for Dengue Research and AICBU, Department of Immunology and Molecular Medicine	Centre for Dengue Research and AICBU, Department of Immunology and Molecular Medicine	Chandima Jeewandara et al
SriLanka/CMC60514/2020	EPI_ISL_978921	Centre for Dengue Research and AICBU, Department of Immunology and Molecular Medicine	Centre for Dengue Research and AICBU, Department of Immunology and Molecular Medicine	Chandima Jeewandara et al
SriLanka/CMC60515/2020	EPI_ISL_978922	Centre for Dengue Research and AICBU, Department of Immunology and Molecular Medicine	Centre for Dengue Research and AICBU, Department of Immunology and Molecular Medicine	Chandima Jeewandara et al
SriLanka/CMC60597/2020	EPI_ISL_978923	Centre for Dengue Research and AICBU, Department of Immunology and Molecular Medicine	Centre for Dengue Research and AICBU, Department of Immunology and Molecular Medicine	Chandima Jeewandara et al
SriLanka/CMC64284/2021	EPI_ISL_792551	Centre for Dengue Research and AICBU, Department of Immunology and Molecular Medicine	Centre for Dengue Research and AICBU, Department of Immunology and Molecular Medicine	Chandima Jeewandara et al
SriLanka/CMC66839/2021	EPI_ISL_978924	Centre for Dengue Research and AICBU, Department of Immunology and Molecular Medicine	Centre for Dengue Research and AICBU, Department of Immunology and Molecular Medicine	Chandima Jeewandara et al
SriLanka/CMC68909/2021	EPI_ISL_1582421	Centre for Dengue Research and AICBU, Department of Immunology and Molecular Medicine	Centre for Dengue Research and AICBU, Department of Immunology and Molecular Medicine	Chandima Jeewandara et al
SriLanka/CMC69602/2021	EPI_ISL_978926	Centre for Dengue Research and AICBU, Department of Immunology and Molecular Medicine	Centre for Dengue Research and AICBU, Department of Immunology and Molecular Medicine	Chandima Jeewandara et al
SriLanka/CMC69934/2021	EPI_ISL_978927	Centre for Dengue Research and AICBU, Department of Immunology and Molecular Medicine	Centre for Dengue Research and AICBU, Department of Immunology and Molecular Medicine	Chandima Jeewandara et al
SriLanka/CMC70666/2021	EPI_ISL_978928	Centre for Dengue Research and AICBU, Department of Immunology and Molecular Medicine	Centre for Dengue Research and AICBU, Department of Immunology and Molecular Medicine	Chandima Jeewandara et al
SriLanka/CMC70852/2021	EPI_ISL_872394	Centre for Dengue Research and AICBU, Department of Immunology and Molecular Medicine	Centre for Dengue Research and AICBU, Department of Immunology and Molecular Medicine	Chandima Jeewandara et al
SriLanka/CMC72385/2021	EPI_ISL_978930	Centre for Dengue Research and AICBU, Department of Immunology and Molecular Medicine	Centre for Dengue Research and AICBU, Department of Immunology and Molecular Medicine	Chandima Jeewandara et al
SriLanka/CMC72613/2021	EPI_ISL_978932	Centre for Dengue Research and AICBU, Department of Immunology and Molecular Medicine	Centre for Dengue Research and AICBU, Department of Immunology and Molecular Medicine	Chandima Jeewandara et al
SriLanka/CMC73322/2021	EPI_ISL_978934	Centre for Dengue Research and AICBU, Department of Immunology and Molecular Medicine	Centre for Dengue Research and AICBU, Department of Immunology and Molecular Medicine	Chandima Jeewandara et al
SriLanka/CMC73350/2021	EPI_ISL_978937	Centre for Dengue Research and AICBU, Department of Immunology and Molecular Medicine	Centre for Dengue Research and AICBU, Department of Immunology and Molecular Medicine	Chandima Jeewandara et al
SriLanka/CMC74873/2022	EPI_ISL_1582419	Centre for Dengue Research and AICBU, Department of Immunology and Molecular Medicine	Centre for Dengue Research and AICBU, Department of Immunology and Molecular Medicine	Chandima Jeewandara et al
SriLanka/CMC75126/2021	EPI_ISL_978941	Centre for Dengue Research and AICBU, Department of Immunology and Molecular Medicine	Centre for Dengue Research and AICBU, Department of Immunology and Molecular Medicine	Chandima Jeewandara et al
SriLanka/CMC75184/2021	EPI_ISL_978942	Centre for Dengue Research and AICBU, Department of Immunology and Molecular Medicine	Centre for Dengue Research and AICBU, Department of Immunology and Molecular Medicine	Chandima Jeewandara et al
SriLanka/CMC76300/2021	EPI_ISL_978945	Centre for Dengue Research and AICBU, Department of Immunology and Molecular Medicine	Centre for Dengue Research and AICBU, Department of Immunology and Molecular Medicine	Chandima Jeewandara et al
SriLanka/CMC76417/2021	EPI_ISL_978946	Centre for Dengue Research and AICBU, Department of Immunology and Molecular Medicine	Centre for Dengue Research and AICBU, Department of Immunology and Molecular Medicine	Chandima Jeewandara et al
SriLanka/CMC76418/2021	EPI_ISL_978948	Centre for Dengue Research and AICBU, Department of Immunology and Molecular Medicine	Centre for Dengue Research and AICBU, Department of Immunology and Molecular Medicine	Chandima Jeewandara et al
SriLanka/CMC76424/2021	EPI_ISL_978950	Centre for Dengue Research and AICBU, Department of Immunology and Molecular Medicine	Centre for Dengue Research and AICBU, Department of Immunology and Molecular Medicine	Chandima Jeewandara et al
SriLanka/CMC76839/2021	EPI_ISL_978951	Centre for Dengue Research and AICBU, Department of Immunology and Molecular Medicine	Centre for Dengue Research and AICBU, Department of Immunology and Molecular Medicine, University of Sri Jayewardenepura, Sri Lanka	Chandima Jeewandara et al
SriLanka/CMC77019/2021	EPI_ISL_978952	Centre for Dengue Research and AICBU, Department of Immunology and Molecular Medicine	Centre for Dengue Research and AICBU, Department of Immunology and Molecular Medicine	Chandima Jeewandara et al
SriLanka/CMC77196/2021	EPI_ISL_978953	Centre for Dengue Research and AICBU, Department of Immunology and Molecular Medicine	Centre for Dengue Research and AICBU, Department of Immunology and Molecular Medicine	Chandima Jeewandara et al
SriLanka/CMC77266/2021	EPI_ISL_978954	Centre for Dengue Research and AICBU, Department of Immunology and Molecular Medicine	Centre for Dengue Research and AICBU, Department of Immunology and Molecular Medicine	Chandima Jeewandara et al
SriLanka/CMC77309/2021	EPI_ISL_978985	Centre for Dengue Research and AICBU, Department of Immunology and Molecular Medicine	Centre for Dengue Research and AICBU, Department of Immunology and Molecular Medicine	Chandima Jeewandara et al
SriLanka/CMC7739/2021	EPI_ISL_996046	Centre for Dengue Research and AICBU, Department of Immunology and Molecular Medicine	Centre for Dengue Research and AICBU, Department of Immunology and Molecular Medicine	Chandima Jeewandara et al
SriLanka/CMC77416/2021	EPI_ISL_978986	Centre for Dengue Research and AICBU, Department of Immunology and Molecular Medicine	Centre for Dengue Research and AICBU, Department of Immunology and Molecular Medicine	Chandima Jeewandara et al
SriLanka/CMC77485/2021	EPI_ISL_978988	Centre for Dengue Research and AICBU, Department of Immunology and Molecular Medicine	Centre for Dengue Research and AICBU, Department of Immunology and Molecular Medicine	Chandima Jeewandara et al
SriLanka/CMC77618/2021	EPI_ISL_978987	Centre for Dengue Research and AICBU, Department of Immunology and Molecular Medicine	Centre for Dengue Research and AICBU, Department of Immunology and Molecular Medicine	Chandima Jeewandara et al
SriLanka/CMC77697/2021	EPI_ISL_978984	Centre for Dengue Research and AICBU, Department of Immunology and Molecular Medicine	Centre for Dengue Research and AICBU, Department of Immunology and Molecular Medicine	Chandima Jeewandara et al
SriLanka/CMC79794/2021	EPI_ISL_1233084	Centre for Dengue Research and AICBU, Department of Immunology and Molecular Medicine	Centre for Dengue Research and AICBU, Department of Immunology and Molecular Medicine	Chandima Jeewandara et al
SriLanka/CMC80220/2021	EPI_ISL_1233085	Centre for Dengue Research and AICBU, Department of Immunology and Molecular Medicine	Centre for Dengue Research and AICBU, Department of Immunology and Molecular Medicine	Chandima Jeewandara et al
SriLanka/CMC80234/2021	EPI_ISL_1233064	Centre for Dengue Research and AICBU, Department of Immunology and Molecular Medicine	Centre for Dengue Research and AICBU, Department of Immunology and Molecular Medicine	Chandima Jeewandara et al
SriLanka/CMC80235/2021	EPI_ISL_1233118	Centre for Dengue Research and AICBU, Department of Immunology and Molecular Medicine	Centre for Dengue Research and AICBU, Department of Immunology and Molecular Medicine	Chandima Jeewandara et al
SriLanka/CMC80313/2021	EPI_ISL_1233086	Centre for Dengue Research and AICBU, Department of Immunology and Molecular Medicine	Centre for Dengue Research and AICBU, Department of Immunology and Molecular Medicine	Chandima Jeewandara et al
SriLanka/CMC80418/2021	EPI_ISL_1233128	Centre for Dengue Research and AICBU, Department of Immunology and Molecular Medicine	Centre for Dengue Research and AICBU, Department of Immunology and Molecular Medicine	Chandima Jeewandara et al
SriLanka/CMC80451/2021	EPI_ISL_1233087	Centre for Dengue Research and AICBU, Department of Immunology and Molecular Medicine	Centre for Dengue Research and AICBU, Department of Immunology and Molecular Medicine	Chandima Jeewandara et al
SriLanka/CMC82058/2021	EPI_ISL_1233088	Centre for Dengue Research and AICBU, Department of Immunology and Molecular Medicine	Centre for Dengue Research and AICBU, Department of Immunology and Molecular Medicine	Chandima Jeewandara et al
SriLanka/CMC82201/2021	EPI_ISL_1239367	Centre for Dengue Research and AICBU, Department of Immunology and Molecular Medicine	Centre for Dengue Research and AICBU, Department of Immunology and Molecular Medicine	Chandima Jeewandara et al
SriLanka/CMC82283/2021	EPI_ISL_1233089	Centre for Dengue Research and AICBU, Department of Immunology and Molecular Medicine	Centre for Dengue Research and AICBU, Department of Immunology and Molecular Medicine	Chandima Jeewandara et al
SriLanka/CMC82395/2021	EPI_ISL_1233090	Centre for Dengue Research and AICBU, Department of Immunology and Molecular Medicine	Centre for Dengue Research and AICBU, Department of Immunology and Molecular Medicine	Chandima Jeewandara et al
SriLanka/CMC82521/2021	EPI_ISL_1233091	Centre for Dengue Research and AICBU, Department of Immunology and Molecular Medicine	Centre for Dengue Research and AICBU, Department of Immunology and Molecular Medicine	Chandima Jeewandara et al
SriLanka/CMC82662/2021	EPI_ISL_1233092	Centre for Dengue Research and AICBU, Department of Immunology and Molecular Medicine	Centre for Dengue Research and AICBU, Department of Immunology and Molecular Medicine	Chandima Jeewandara et al
SriLanka/CMC82701/2021	EPI_ISL_1233093	Centre for Dengue Research and AICBU, Department of Immunology and Molecular Medicine	Centre for Dengue Research and AICBU, Department of Immunology and Molecular Medicine	Chandima Jeewandara et al
SriLanka/CMC82819/2021	EPI_ISL_1233094	Centre for Dengue Research and AICBU, Department of Immunology and Molecular Medicine	Centre for Dengue Research and AICBU, Department of Immunology and Molecular Medicine	Chandima Jeewandara et al
SriLanka/CMC82904/2021	EPI_ISL_1233129	Centre for Dengue Research and AICBU, Department of Immunology and Molecular Medicine	Centre for Dengue Research and AICBU, Department of Immunology and Molecular Medicine	Chandima Jeewandara et al
SriLanka/CMC83045/2021	EPI_ISL_1233095	Centre for Dengue Research and AICBU, Department of Immunology and Molecular Medicine	Centre for Dengue Research and AICBU, Department of Immunology and Molecular Medicine	Chandima Jeewandara et al
SriLanka/CMC83064/2021	EPI_ISL_1233096	Centre for Dengue Research and AICBU, Department of Immunology and Molecular Medicine	Centre for Dengue Research and AICBU, Department of Immunology and Molecular Medicine	Chandima Jeewandara et al
SriLanka/CMC83303/2021	EPI_ISL_1239361	Centre for Dengue Research and AICBU, Department of Immunology and Molecular Medicine	Centre for Dengue Research and AICBU, Department of Immunology and Molecular Medicine	Chandima Jeewandara et al
SriLanka/CMC83312/2021	EPI_ISL_1233097	Centre for Dengue Research and AICBU, Department of Immunology and Molecular Medicine	Centre for Dengue Research and AICBU, Department of Immunology and Molecular Medicine	Chandima Jeewandara et al
SriLanka/CMC83433/2021	EPI_ISL_1239364	Centre for Dengue Research and AICBU, Department of Immunology and Molecular Medicine	Centre for Dengue Research and AICBU, Department of Immunology and Molecular Medicine	Chandima Jeewandara et al
SriLanka/CMC83434/2021	EPI_ISL_1239365	Centre for Dengue Research and AICBU, Department of Immunology and Molecular Medicine	Centre for Dengue Research and AICBU, Department of Immunology and Molecular Medicine	Chandima Jeewandara et al
SriLanka/CMC83435/2021	EPI_ISL_1239363	Centre for Dengue Research and AICBU, Department of Immunology and Molecular Medicine	Centre for Dengue Research and AICBU, Department of Immunology and Molecular Medicine	Chandima Jeewandara et al
SriLanka/CMC83466/2021	EPI_ISL_1239366	Centre for Dengue Research and AICBU, Department of Immunology and Molecular Medicine	Centre for Dengue Research and AICBU, Department of Immunology and Molecular Medicine	Chandima Jeewandara et al
SriLanka/CMC83690/2021	EPI_ISL_1233113	Centre for Dengue Research and AICBU, Department of Immunology and Molecular Medicine	Centre for Dengue Research and AICBU, Department of Immunology and Molecular Medicine	Chandima Jeewandara et al
SriLanka/CMC83755/2021	EPI_ISL_1233055	Centre for Dengue Research and AICBU, Department of Immunology and Molecular Medicine	Centre for Dengue Research and AICBU, Department of Immunology and Molecular Medicine	Chandima Jeewandara et al
SriLanka/CMC83757/2021	EPI_ISL_1233098	Centre for Dengue Research and AICBU, Department of Immunology and Molecular Medicine	Centre for Dengue Research and AICBU, Department of Immunology and Molecular Medicine	Chandima Jeewandara et al
SriLanka/CMC83980/2021	EPI_ISL_1233130	Centre for Dengue Research and AICBU, Department of Immunology and Molecular Medicine	Centre for Dengue Research and AICBU, Department of Immunology and Molecular Medicine	Chandima Jeewandara et al
SriLanka/CMC83982/2021	EPI_ISL_1233099	Centre for Dengue Research and AICBU, Department of Immunology and Molecular Medicine	Centre for Dengue Research and AICBU, Department of Immunology and Molecular Medicine	Chandima Jeewandara et al
SriLanka/CMC83991/2021	EPI_ISL_1233100	Centre for Dengue Research and AICBU, Department of Immunology and Molecular Medicine	Centre for Dengue Research and AICBU, Department of Immunology and Molecular Medicine	Chandima Jeewandara et al
SriLanka/CMC84013/2021	EPI_ISL_1233056	Centre for Dengue Research and AICBU, Department of Immunology and Molecular Medicine	Centre for Dengue Research and AICBU, Department of Immunology and Molecular Medicine	Chandima Jeewandara et al
SriLanka/CMC84237/2021	EPI_ISL_1233058	Centre for Dengue Research and AICBU, Department of Immunology and Molecular Medicine	Centre for Dengue Research and AICBU, Department of Immunology and Molecular Medicine	Chandima Jeewandara et al
SriLanka/CMC86624/2021	EPI_ISL_1533822	Centre for Dengue Research and AICBU, Department of Immunology and Molecular Medicine	Centre for Dengue Research and AICBU, Department of Immunology and Molecular Medicine	Chandima Jeewandara et al
SriLanka/CMC86789/2021	EPI_ISL_1533823	Centre for Dengue Research and AICBU, Department of Immunology and Molecular Medicine	Centre for Dengue Research and AICBU, Department of Immunology and Molecular Medicine	Chandima Jeewandara et al
SriLanka/CMC86811/2021	EPI_ISL_1533824	Centre for Dengue Research and AICBU, Department of Immunology and Molecular Medicine	Centre for Dengue Research and AICBU, Department of Immunology and Molecular Medicine	Chandima Jeewandara et al
SriLanka/CMC87036/2021	EPI_ISL_1533825	Centre for Dengue Research and AICBU, Department of Immunology and Molecular Medicine	Centre for Dengue Research and AICBU, Department of Immunology and Molecular Medicine	Chandima Jeewandara et al
SriLanka/CMC87038/2021	EPI_ISL_1533826	Centre for Dengue Research and AICBU, Department of Immunology and Molecular Medicine	Centre for Dengue Research and AICBU, Department of Immunology and Molecular Medicine	Chandima Jeewandara et al
SriLanka/CMC87040/2021	EPI_ISL_1533827	Centre for Dengue Research and AICBU, Department of Immunology and Molecular Medicine	Centre for Dengue Research and AICBU, Department of Immunology and Molecular Medicine	Chandima Jeewandara et al
SriLanka/CMC87041/2021	EPI_ISL_1533828	Centre for Dengue Research and AICBU, Department of Immunology and Molecular Medicine	Centre for Dengue Research and AICBU, Department of Immunology and Molecular Medicine	Chandima Jeewandara et al
SriLanka/CMC87046/2021	EPI_ISL_1533829	Centre for Dengue Research and AICBU, Department of Immunology and Molecular Medicine	Centre for Dengue Research and AICBU, Department of Immunology and Molecular Medicine	Chandima Jeewandara et al
SriLanka/CMC87068/2021	EPI_ISL_1533830	Centre for Dengue Research and AICBU, Department of Immunology and Molecular Medicine	Centre for Dengue Research and AICBU, Department of Immunology and Molecular Medicine	Chandima Jeewandara et al
SriLanka/CMC87070/2021	EPI_ISL_1533831	Centre for Dengue Research and AICBU, Department of Immunology and Molecular Medicine	Centre for Dengue Research and AICBU, Department of Immunology and Molecular Medicine	Chandima Jeewandara et al
SriLanka/CMC87128/2021	EPI_ISL_1533832	Centre for Dengue Research and AICBU, Department of Immunology and Molecular Medicine	Centre for Dengue Research and AICBU, Department of Immunology and Molecular Medicine	Chandima Jeewandara et al
SriLanka/CMC87130/2021	EPI_ISL_1533833	Centre for Dengue Research and AICBU, Department of Immunology and Molecular Medicine	Centre for Dengue Research and AICBU, Department of Immunology and Molecular Medicine	Chandima Jeewandara et al
SriLanka/CMC87137/2021	EPI_ISL_1582411	Centre for Dengue Research and AICBU, Department of Immunology and Molecular Medicine	Centre for Dengue Research and AICBU, Department of Immunology and Molecular Medicine	Chandima Jeewandara et al
SriLanka/CMC87140/2021	EPI_ISL_1533834	Centre for Dengue Research and AICBU, Department of Immunology and Molecular Medicine	Centre for Dengue Research and AICBU, Department of Immunology and Molecular Medicine	Chandima Jeewandara et al
SriLanka/CMC87144/2021	EPI_ISL_1533835	Centre for Dengue Research and AICBU, Department of Immunology and Molecular Medicine	Centre for Dengue Research and AICBU, Department of Immunology and Molecular Medicine	Chandima Jeewandara et al
SriLanka/CMC87190/2021	EPI_ISL_1533836	Centre for Dengue Research and AICBU, Department of Immunology and Molecular Medicine	Centre for Dengue Research and AICBU, Department of Immunology and Molecular Medicine	Chandima Jeewandara et al
SriLanka/CMC87205/2021	EPI_ISL_1533837	Centre for Dengue Research and AICBU, Department of Immunology and Molecular Medicine	Centre for Dengue Research and AICBU, Department of Immunology and Molecular Medicine	Chandima Jeewandara et al
SriLanka/CMC87762/2021	EPI_ISL_1582412	Centre for Dengue Research and AICBU, Department of Immunology and Molecular Medicine	Centre for Dengue Research and AICBU, Department of Immunology and Molecular Medicine	Chandima Jeewandara et al
SriLanka/CMC9932/2020	EPI_ISL_602572	Centre for Dengue Research, Department of Immunology and Molecular Medicine	Centre for Dengue Research, Department of Immunology and Molecular Medicine	Chandima Jeewandara et al
SriLanka/CMC9950/2020	EPI_ISL_602573	Centre for Dengue Research, Department of Immunology and Molecular Medicine	Centre for Dengue Research, Department of Immunology and Molecular Medicine	Chandima Jeewandara et al
SriLanka/CN102751/2021	EPI_ISL_1233060	Centre for Dengue Research and AICBU, Department of Immunology and Molecular Medicine	Centre for Dengue Research and AICBU, Department of Immunology and Molecular Medicine	Chandima Jeewandara et al
SriLanka/COV38/2020	EPI_ISL_428670	Centre for Dengue Research	Centre for Dengue Research	Chandima Jeewandara et al
SriLanka/COV486/2020	EPI_ISL_428673	Centre for Dengue Research	Centre for Dengue Research	Chandima Jeewandara et al
SriLanka/COV53/2020	EPI_ISL_428671	Centre for Dengue Research	Centre for Dengue Research	Chandima Jeewandara et al
SriLanka/COV7350/2021	EPI_ISL_1582420	Centre for Dengue Research and AICBU, Department of Immunology and Molecular Medicine	Centre for Dengue Research and AICBU, Department of Immunology and Molecular Medicine	Chandima Jeewandara et al
SriLanka/COV7478/2021	EPI_ISL_996032	Centre for Dengue Research and AICBU, Department of Immunology and Molecular Medicine	Centre for Dengue Research and AICBU, Department of Immunology and Molecular Medicine	Chandima Jeewandara et al
SriLanka/COV91/2020	EPI_ISL_428672	Centre for Dengue Research	Centre for Dengue Research	Chandima Jeewandara et al
SriLanka/CP107818/2021	EPI_ISL_1533838	Centre for Dengue Research and AICBU, Department of Immunology and Molecular Medicine	Centre for Dengue Research and AICBU, Department of Immunology and Molecular Medicine	Chandima Jeewandara et al
SriLanka/CP107829/2021	EPI_ISL_1533839	Centre for Dengue Research and AICBU, Department of Immunology and Molecular Medicine	Centre for Dengue Research and AICBU, Department of Immunology and Molecular Medicine	Chandima Jeewandara et al
SriLanka/CP107831/2021	EPI_ISL_1533840	Centre for Dengue Research and AICBU, Department of Immunology and Molecular Medicine	Centre for Dengue Research and AICBU, Department of Immunology and Molecular Medicine	Chandima Jeewandara et al
SriLanka/CP107863/2021	EPI_ISL_1533841	Centre for Dengue Research and AICBU, Department of Immunology and Molecular Medicine	Centre for Dengue Research and AICBU, Department of Immunology and Molecular Medicine	Chandima Jeewandara et al
SriLanka/CP107951/2021	EPI_ISL_1533842	Centre for Dengue Research and AICBU, Department of Immunology and Molecular Medicine	Centre for Dengue Research and AICBU, Department of Immunology and Molecular Medicine	Chandima Jeewandara et al
SriLanka/CP108816/2021	EPI_ISL_1533843	Centre for Dengue Research and AICBU, Department of Immunology and Molecular Medicine	Centre for Dengue Research and AICBU, Department of Immunology and Molecular Medicine	Chandima Jeewandara et al
SriLanka/CP108841/2021	EPI_ISL_1533844	Centre for Dengue Research and AICBU, Department of Immunology and Molecular Medicine	Centre for Dengue Research and AICBU, Department of Immunology and Molecular Medicine	Chandima Jeewandara et al
SriLanka/CP108864/2021	EPI_ISL_1533845	Centre for Dengue Research and AICBU, Department of Immunology and Molecular Medicine	Centre for Dengue Research and AICBU, Department of Immunology and Molecular Medicine	Chandima Jeewandara et al
SriLanka/CQ104596/2021	EPI_ISL_1233063	Centre for Dengue Research and AICBU, Department of Immunology and Molecular Medicine	Centre for Dengue Research and AICBU, Department of Immunology and Molecular Medicine	Chandima Jeewandara et al
SriLanka/CSTH3262/2020	EPI_ISL_602568	Centre for Dengue Research, Department of Immunology and Molecular Medicine	Centre for Dengue Research, Department of Immunology and Molecular Medicine	Chandima Jeewandara et al
SriLanka/CSTH3286/2020	EPI_ISL_602569	Centre for Dengue Research, Department of Immunology and Molecular Medicine	Centre for Dengue Research, Department of Immunology and Molecular Medicine	Chandima Jeewandara et al
SriLanka/CV80604/2021	EPI_ISL_996033	Centre for Dengue Research and AICBU, Department of Immunology and Molecular Medicine	Centre for Dengue Research and AICBU, Department of Immunology and Molecular Medicine	Chandima Jeewandara et al
SriLanka/CV80630/2021	EPI_ISL_996034	Centre for Dengue Research and AICBU, Department of Immunology and Molecular Medicine	Centre for Dengue Research and AICBU, Department of Immunology and Molecular Medicine	Chandima Jeewandara et al
SriLanka/CV80866/2021	EPI_ISL_996061	Centre for Dengue Research and AICBU, Department of Immunology and Molecular Medicine	Centre for Dengue Research and AICBU, Department of Immunology and Molecular Medicine	Chandima Jeewandara et al
SriLanka/CV85548/2021	EPI_ISL_996035	Centre for Dengue Research and AICBU, Department of Immunology and Molecular Medicine	Centre for Dengue Research and AICBU, Department of Immunology and Molecular Medicine	Chandima Jeewandara et al
SriLanka/CV86866/2021	EPI_ISL_996062	Centre for Dengue Research and AICBU, Department of Immunology and Molecular Medicine	Centre for Dengue Research and AICBU, Department of Immunology and Molecular Medicine	Chandima Jeewandara et al
SriLanka/CV86867/2021	EPI_ISL_996047	Centre for Dengue Research and AICBU, Department of Immunology and Molecular Medicine	Centre for Dengue Research and AICBU, Department of Immunology and Molecular Medicine	Chandima Jeewandara et al
SriLanka/CV86870/2021	EPI_ISL_1582417	Centre for Dengue Research and AICBU, Department of Immunology and Molecular Medicine	Centre for Dengue Research and AICBU, Department of Immunology and Molecular Medicine	Chandima Jeewandara et al
SriLanka/CV86880/2021	EPI_ISL_996048	Centre for Dengue Research and AICBU, Department of Immunology and Molecular Medicine	Centre for Dengue Research and AICBU, Department of Immunology and Molecular Medicine	Chandima Jeewandara et al
SriLanka/CV87434/2021	EPI_ISL_996060	Centre for Dengue Research and AICBU, Department of Immunology and Molecular Medicine	Centre for Dengue Research and AICBU, Department of Immunology and Molecular Medicine	Chandima Jeewandara et al
SriLanka/CV87792/2021	EPI_ISL_996049	Centre for Dengue Research and AICBU, Department of Immunology and Molecular Medicine	Centre for Dengue Research and AICBU, Department of Immunology and Molecular Medicine	Chandima Jeewandara et al
SriLanka/CV87795/2021	EPI_ISL_996050	Centre for Dengue Research and AICBU, Department of Immunology and Molecular Medicine	Centre for Dengue Research and AICBU, Department of Immunology and Molecular Medicine	Chandima Jeewandara et al
SriLanka/CV87812/2021	EPI_ISL_996036	Centre for Dengue Research and AICBU, Department of Immunology and Molecular Medicine	Centre for Dengue Research and AICBU, Department of Immunology and Molecular Medicine	Chandima Jeewandara et al
SriLanka/CV87946/2021	EPI_ISL_996063	Centre for Dengue Research and AICBU, Department of Immunology and Molecular Medicine	Centre for Dengue Research and AICBU, Department of Immunology and Molecular Medicine	Chandima Jeewandara et al
SriLanka/CVQ87412/2021	EPI_ISL_996051	Centre for Dengue Research and AICBU, Department of Immunology and Molecular Medicine	Centre for Dengue Research and AICBU, Department of Immunology and Molecular Medicine	Chandima Jeewandara et al
SriLanka/CVQ87413/2021	EPI_ISL_996029	Centre for Dengue Research and AICBU, Department of Immunology and Molecular Medicine	Centre for Dengue Research and AICBU, Department of Immunology and Molecular Medicine	Chandima Jeewandara et al
SriLanka/CW103177/2021	EPI_ISL_1233114	Centre for Dengue Research and AICBU, Department of Immunology and Molecular Medicine	Centre for Dengue Research and AICBU, Department of Immunology and Molecular Medicine	Chandima Jeewandara et al
SriLanka/CW103178/2021	EPI_ISL_1233131	Centre for Dengue Research and AICBU, Department of Immunology and Molecular Medicine	Centre for Dengue Research and AICBU, Department of Immunology and Molecular Medicine	Chandima Jeewandara et al
SriLanka/CW103180/2021	EPI_ISL_1233111	Centre for Dengue Research and AICBU, Department of Immunology and Molecular Medicine	Centre for Dengue Research and AICBU, Department of Immunology and Molecular Medicine	Chandima Jeewandara et al
SriLanka/CW103259/2021	EPI_ISL_1233132	Centre for Dengue Research and AICBU, Department of Immunology and Molecular Medicine	Centre for Dengue Research and AICBU, Department of Immunology and Molecular Medicine	Chandima Jeewandara et al
SriLanka/CW103261/2021	EPI_ISL_1233133	Centre for Dengue Research and AICBU, Department of Immunology and Molecular Medicine	Centre for Dengue Research and AICBU, Department of Immunology and Molecular Medicine	Chandima Jeewandara et al
SriLanka/CW103264/2021	EPI_ISL_1233101	Centre for Dengue Research and AICBU, Department of Immunology and Molecular Medicine	Centre for Dengue Research and AICBU, Department of Immunology and Molecular Medicine	Chandima Jeewandara et al
SriLanka/CW103267/2021	EPI_ISL_1233102	Centre for Dengue Research and AICBU, Department of Immunology and Molecular Medicine	Centre for Dengue Research and AICBU, Department of Immunology and Molecular Medicine	Chandima Jeewandara et al
SriLanka/CoV7137/2021	EPI_ISL_872478	Centre for Dengue Research and AICBU, Department of Immunology and Molecular Medicine	Centre for Dengue Research and AICBU, Department of Immunology and Molecular Medicine	Chandima Jeewandara et al
SriLanka/Cov5260/2020	EPI_ISL_792552	Centre for Dengue Research and AICBU, Department of Immunology and Molecular Medicine	Centre for Dengue Research and AICBU, Department of Immunology and Molecular Medicine	Chandima Jeewandara et al
SriLanka/DKP18/2020	EPI_ISL_792554	Centre for Dengue Research and AICBU, Department of Immunology and Molecular Medicine	Centre for Dengue Research and AICBU, Department of Immunology and Molecular Medicine	Chandima Jeewandara et al
SriLanka/DKP5/2020	EPI_ISL_792553	Centre for Dengue Research and AICBU, Department of Immunology and Molecular Medicine	Centre for Dengue Research and AICBU, Department of Immunology and Molecular Medicine	Chandima Jeewandara et al
SriLanka/DMC_C_111/2021	EPI_ISL_1233061	Centre for Dengue Research and AICBU, Department of Immunology and Molecular Medicine	Centre for Dengue Research and AICBU, Department of Immunology and Molecular Medicine	Chandima Jeewandara et al
SriLanka/ECB1/2021	EPI_ISL_792555	Centre for Dengue Research and AICBU, Department of Immunology and Molecular Medicine	Centre for Dengue Research and AICBU, Department of Immunology and Molecular Medicine	Chandima Jeewandara et al
SriLanka/GQC12/2020	EPI_ISL_602574	Centre for Dengue Research, Department of Immunology and Molecular Medicine	Centre for Dengue Research, Department of Immunology and Molecular Medicine	Chandima Jeewandara et al
SriLanka/Genelabs-CA35154/2020	EPI_ISL_1184582	Genelabs Medical (Pvt) Ltd	Genelabs Medical (Pvt) Ltd	Chandanamali Punchihewa et al
SriLanka/Genelabs-CA4755/2020	EPI_ISL_1185245	Genelabs Medical (Pvt) Ltd	Genelabs Medical (Pvt) Ltd	Chandanamali Punchihewa et al
SriLanka/Genelabs-CA54589/2021	EPI_ISL_1186201	Genelabs Medical (Pvt) Ltd	Genelabs Medical (Pvt) Ltd	Chandanamali Punchihewa et al
SriLanka/IDH28/2020	EPI_ISL_602570	Centre for Dengue Research, Department of Immunology and Molecular Medicine	Centre for Dengue Research, Department of Immunology and Molecular Medicine	Chandima Jeewandara et al
SriLanka/IDH34/2020	EPI_ISL_602571	Centre for Dengue Research, Department of Immunology and Molecular Medicine	Centre for Dengue Research, Department of Immunology and Molecular Medicine	Chandima Jeewandara et al
SriLanka/ING2052/2021	EPI_ISL_996037	Centre for Dengue Research and AICBU, Department of Immunology and Molecular Medicine	Centre for Dengue Research and AICBU, Department of Immunology and Molecular Medicine	Chandima Jeewandara et al
SriLanka/ING2084/2021	EPI_ISL_862720	Centre for Dengue Research and AICBU, Department of Immunology and Molecular Medicine	Centre for Dengue Research and AICBU, Department of Immunology and Molecular Medicine	Chandima Jeewandara et al
SriLanka/M151/2021	EPI_ISL_862721	Centre for Dengue Research and AICBU, Department of Immunology and Molecular Medicine	Centre for Dengue Research and AICBU, Department of Immunology and Molecular Medicine	Chandima Jeewandara et al
SriLanka/MAN3/2021	EPI_ISL_1582422	Centre for Dengue Research and AICBU, Department of Immunology and Molecular Medicine	Centre for Dengue Research and AICBU, Department of Immunology and Molecular Medicine	Chandima Jeewandara et al
SriLanka/MAN4/2021	EPI_ISL_996052	Centre for Dengue Research and AICBU, Department of Immunology and Molecular Medicine	Centre for Dengue Research and AICBU, Department of Immunology and Molecular Medicine	Chandima Jeewandara et al
SriLanka/MAT36/2021	EPI_ISL_996038	Centre for Dengue Research and AICBU, Department of Immunology and Molecular Medicine	Centre for Dengue Research and AICBU, Department of Immunology and Molecular Medicine	Chandima Jeewandara et al
SriLanka/MAT38/2021	EPI_ISL_862724	Centre for Dengue Research and AICBU, Department of Immunology and Molecular Medicine	Centre for Dengue Research and AICBU, Department of Immunology and Molecular Medicine	Chandima Jeewandara et al
SriLanka/MAT39/2021	EPI_ISL_1582423	Centre for Dengue Research and AICBU, Department of Immunology and Molecular Medicine	Centre for Dengue Research and AICBU, Department of Immunology and Molecular Medicine	Chandima Jeewandara et al
SriLanka/MAT43/2021	EPI_ISL_1582416	Centre for Dengue Research and AICBU, Department of Immunology and Molecular Medicine	Centre for Dengue Research and AICBU, Department of Immunology and Molecular Medicine	Chandima Jeewandara et al
SriLanka/MIN01/2020	EPI_ISL_602564	Centre for Dengue Research, Department of Immunology and Molecular Medicine	Centre for Dengue Research	Chandima Jeewandara et al
SriLanka/MULQ106/2021	EPI_ISL_996054	Centre for Dengue Research and AICBU, Department of Immunology and Molecular Medicine	Centre for Dengue Research and AICBU, Department of Immunology and Molecular Medicine	Chandima Jeewandara et al
SriLanka/MVP03/2021	EPI_ISL_872567	Centre for Dengue Research and AICBU, Department of Immunology and Molecular Medicine	Centre for Dengue Research and AICBU, Department of Immunology and Molecular Medicine	Chandima Jeewandara et al
SriLanka/MVP46/2021	EPI_ISL_872568	Centre for Dengue Research and AICBU, Department of Immunology and Molecular Medicine	Centre for Dengue Research and AICBU, Department of Immunology and Molecular Medicine	Chandima Jeewandara et al
SriLanka/N22/2021	EPI_ISL_996039	Centre for Dengue Research and AICBU, Department of Immunology and Molecular Medicine	Centre for Dengue Research and AICBU, Department of Immunology and Molecular Medicine	Chandima Jeewandara et al
SriLanka/N44/2021	EPI_ISL_996030	Centre for Dengue Research and AICBU, Department of Immunology and Molecular Medicine	Centre for Dengue Research and AICBU, Department of Immunology and Molecular Medicine	Chandima Jeewandara et al
SriLanka/NP47/2021	EPI_ISL_996040	Centre for Dengue Research and AICBU, Department of Immunology and Molecular Medicine	Centre for Dengue Research and AICBU, Department of Immunology and Molecular Medicine	Chandima Jeewandara et al
SriLanka/NP55/2021	EPI_ISL_996041	Centre for Dengue Research and AICBU, Department of Immunology and Molecular Medicine	Centre for Dengue Research and AICBU, Department of Immunology and Molecular Medicine	Chandima Jeewandara et al
SriLanka/NR1/2021	EPI_ISL_996053	Centre for Dengue Research and AICBU, Department of Immunology and Molecular Medicine	Centre for Dengue Research and AICBU, Department of Immunology and Molecular Medicine	Chandima Jeewandara et al
SriLanka/NR123/2021	EPI_ISL_1233109	Centre for Dengue Research and AICBU, Department of Immunology and Molecular Medicine	Centre for Dengue Research and AICBU, Department of Immunology and Molecular Medicine	Chandima Jeewandara et al
SriLanka/NR124/2021	EPI_ISL_1233103	Centre for Dengue Research and AICBU, Department of Immunology and Molecular Medicine	Centre for Dengue Research and AICBU, Department of Immunology and Molecular Medicine	Chandima Jeewandara et al
SriLanka/NR125/2021	EPI_ISL_1233116	Centre for Dengue Research and AICBU, Department of Immunology and Molecular Medicine	Centre for Dengue Research and AICBU, Department of Immunology and Molecular Medicine	Chandima Jeewandara et al
SriLanka/NR126/2021	EPI_ISL_1233110	Centre for Dengue Research and AICBU, Department of Immunology and Molecular Medicine	Centre for Dengue Research and AICBU, Department of Immunology and Molecular Medicine	Chandima Jeewandara et al
SriLanka/NR127/2021	EPI_ISL_1233119	Centre for Dengue Research and AICBU, Department of Immunology and Molecular Medicine	Centre for Dengue Research and AICBU, Department of Immunology and Molecular Medicine	Chandima Jeewandara et al
SriLanka/NR128/2021	EPI_ISL_1233134	Centre for Dengue Research and AICBU, Department of Immunology and Molecular Medicine	Centre for Dengue Research and AICBU, Department of Immunology and Molecular Medicine	Chandima Jeewandara et al
SriLanka/NR17/2021	EPI_ISL_1582413	Centre for Dengue Research and AICBU, Department of Immunology and Molecular Medicine	Centre for Dengue Research and AICBU, Department of Immunology and Molecular Medicine	Chandima Jeewandara et al
SriLanka/NR18/2021	EPI_ISL_1582414	Centre for Dengue Research and AICBU, Department of Immunology and Molecular Medicine	Centre for Dengue Research and AICBU, Department of Immunology and Molecular Medicine	Chandima Jeewandara et al
SriLanka/NR2/2021	EPI_ISL_996064	Centre for Dengue Research and AICBU, Department of Immunology and Molecular Medicine	Centre for Dengue Research and AICBU, Department of Immunology and Molecular Medicine	Chandima Jeewandara et al
SriLanka/NR22/2021	EPI_ISL_1533846	Centre for Dengue Research and AICBU, Department of Immunology and Molecular Medicine	Centre for Dengue Research and AICBU, Department of Immunology and Molecular Medicine	Chandima Jeewandara et al
SriLanka/NR23/2021	EPI_ISL_1533847	Centre for Dengue Research and AICBU, Department of Immunology and Molecular Medicine	Centre for Dengue Research and AICBU, Department of Immunology and Molecular Medicine	Chandima Jeewandara et al
SriLanka/NR24/2021	EPI_ISL_1533848	Centre for Dengue Research and AICBU, Department of Immunology and Molecular Medicine	Centre for Dengue Research and AICBU, Department of Immunology and Molecular Medicine	Chandima Jeewandara et al
SriLanka/NR25/2021	EPI_ISL_1533849	Centre for Dengue Research and AICBU, Department of Immunology and Molecular Medicine	Centre for Dengue Research and AICBU, Department of Immunology and Molecular Medicine	Chandima Jeewandara et al
SriLanka/NR26/2021	EPI_ISL_1582415	Centre for Dengue Research and AICBU, Department of Immunology and Molecular Medicine	Centre for Dengue Research and AICBU, Department of Immunology and Molecular Medicine	Chandima Jeewandara et al
SriLanka/NR27/2021	EPI_ISL_1533850	Centre for Dengue Research and AICBU, Department of Immunology and Molecular Medicine	Centre for Dengue Research and AICBU, Department of Immunology and Molecular Medicine	Chandima Jeewandara et al
SriLanka/NR3/2021	EPI_ISL_996059	Centre for Dengue Research and AICBU, Department of Immunology and Molecular Medicine	Centre for Dengue Research and AICBU, Department of Immunology and Molecular Medicine	Chandima Jeewandara et al
SriLanka/NR4/2021	EPI_ISL_996065	Centre for Dengue Research and AICBU, Department of Immunology and Molecular Medicine	Centre for Dengue Research and AICBU, Department of Immunology and Molecular Medicine	Chandima Jeewandara et al
SriLanka/NR5/2021	EPI_ISL_996031	Centre for Dengue Research and AICBU, Department of Immunology and Molecular Medicine	Centre for Dengue Research and AICBU, Department of Immunology and Molecular Medicine	Chandima Jeewandara et al
SriLanka/NR9/2021	EPI_ISL_1533851	Centre for Dengue Research and AICBU, Department of Immunology and Molecular Medicine	Centre for Dengue Research and AICBU, Department of Immunology and Molecular Medicine	Chandima Jeewandara et al
SriLanka/P2/2021	EPI_ISL_1582418	Centre for Dengue Research and AICBU, Department of Immunology and Molecular Medicine	Centre for Dengue Research and AICBU, Department of Immunology and Molecular Medicine	Chandima Jeewandara et al
SriLanka/P4/2021	EPI_ISL_996042	Centre for Dengue Research and AICBU, Department of Immunology and Molecular Medicine	Centre for Dengue Research and AICBU, Department of Immunology and Molecular Medicine	Chandima Jeewandara et al
SriLanka/P8/2021	EPI_ISL_862725	Centre for Dengue Research and AICBU, Department of Immunology and Molecular Medicine	Centre for Dengue Research and AICBU, Department of Immunology and Molecular Medicine	Chandima Jeewandara et al
SriLanka/QA31/2021	EPI_ISL_996055	Centre for Dengue Research and AICBU, Department of Immunology and Molecular Medicine	Centre for Dengue Research and AICBU, Department of Immunology and Molecular Medicine	Chandima Jeewandara et al
SriLanka/QA71/2021	EPI_ISL_996056	Centre for Dengue Research and AICBU, Department of Immunology and Molecular Medicine	Centre for Dengue Research and AICBU, Department of Immunology and Molecular Medicine	Chandima Jeewandara et al
SriLanka/QA72/2021	EPI_ISL_996043	Centre for Dengue Research and AICBU, Department of Immunology and Molecular Medicine	Centre for Dengue Research and AICBU, Department of Immunology and Molecular Medicine	Chandima Jeewandara et al
SriLanka/QCF12/2021	EPI_ISL_996058	Centre for Dengue Research and AICBU, Department of Immunology and Molecular Medicine	Centre for Dengue Research and AICBU, Department of Immunology and Molecular Medicine	Chandima Jeewandara et al
SriLanka/QCF6/2021	EPI_ISL_996057	Centre for Dengue Research and AICBU, Department of Immunology and Molecular Medicine	Centre for Dengue Research and AICBU, Department of Immunology and Molecular Medicine	Chandima Jeewandara et al
SriLanka/QCF7/2021	EPI_ISL_996044	Centre for Dengue Research and AICBU, Department of Immunology and Molecular Medicine	Centre for Dengue Research and AICBU, Department of Immunology and Molecular Medicine	Chandima Jeewandara et al
SriLanka/RATT_C_02/2021	EPI_ISL_1233104	Centre for Dengue Research and AICBU, Department of Immunology and Molecular Medicine	Centre for Dengue Research and AICBU, Department of Immunology and Molecular Medicine	Chandima Jeewandara et al
SriLanka/RTH1/2021	EPI_ISL_1239362	Centre for Dengue Research and AICBU, Department of Immunology and Molecular Medicine	Centre for Dengue Research and AICBU, Department of Immunology and Molecular Medicine	Chandima Jeewandara et al
SriLanka/RTH2/2021	EPI_ISL_1239368	Centre for Dengue Research and AICBU, Department of Immunology and Molecular Medicine	Centre for Dengue Research and AICBU, Department of Immunology and Molecular Medicine	Chandima Jeewandara et al
SriLanka/RTH3/2021	EPI_ISL_1233135	Centre for Dengue Research and AICBU, Department of Immunology and Molecular Medicine	Centre for Dengue Research and AICBU, Department of Immunology and Molecular Medicine	Chandima Jeewandara et al
SriLanka/RTH4/2021	EPI_ISL_1233105	Centre for Dengue Research and AICBU, Department of Immunology and Molecular Medicine	Centre for Dengue Research and AICBU, Department of Immunology and Molecular Medicine	Chandima Jeewandara et al
SriLanka/RTH5/2021	EPI_ISL_1233117	Centre for Dengue Research and AICBU, Department of Immunology and Molecular Medicine	Centre for Dengue Research and AICBU, Department of Immunology and Molecular Medicine	Chandima Jeewandara et al
SriLanka/RTH6/2021	EPI_ISL_1233106	Centre for Dengue Research and AICBU, Department of Immunology and Molecular Medicine	Centre for Dengue Research and AICBU, Department of Immunology and Molecular Medicine	Chandima Jeewandara et al
SriLanka/RTH7/2021	EPI_ISL_1233136	Centre for Dengue Research and AICBU, Department of Immunology and Molecular Medicine	Centre for Dengue Research and AICBU, Department of Immunology and Molecular Medicine	Chandima Jeewandara et al
SriLanka/RTH8/2021	EPI_ISL_1233137	Centre for Dengue Research and AICBU, Department of Immunology and Molecular Medicine	Centre for Dengue Research and AICBU, Department of Immunology and Molecular Medicine	Chandima Jeewandara et al
SriLanka/SEQ01/2021	EPI_ISL_1233107	Centre for Dengue Research and AICBU, Department of Immunology and Molecular Medicine	Centre for Dengue Research and AICBU, Department of Immunology and Molecular Medicine	Chandima Jeewandara et al
SriLanka/STF103572/2021	EPI_ISL_1233138	Centre for Dengue Research and AICBU, Department of Immunology and Molecular Medicine	Centre for Dengue Research and AICBU, Department of Immunology and Molecular Medicine	Chandima Jeewandara et al
SriLanka/VAC01/2021	EPI_ISL_1233108	Centre for Dengue Research and AICBU, Department of Immunology and Molecular Medicine	Centre for Dengue Research and AICBU, Department of Immunology and Molecular Medicine	Chandima Jeewandara et al
SriLanka/VKSK11/2021	EPI_ISL_996045	Centre for Dengue Research and AICBU, Department of Immunology and Molecular Medicine	Centre for Dengue Research and AICBU, Department of Immunology and Molecular Medicine	Chandima Jeewandara et al
SriLanka/VQC14/2021	EPI_ISL_862726	Centre for Dengue Research and AICBU, Department of Immunology and Molecular Medicine	Centre for Dengue Research and AICBU, Department of Immunology and Molecular Medicine	Chandima Jeewandara et al
SriLanka/VQC30/2021	EPI_ISL_862727	Centre for Dengue Research and AICBU, Department of Immunology and Molecular Medicine	Centre for Dengue Research and AICBU, Department of Immunology and Molecular Medicine	Chandima Jeewandara et al
SriLanka/VQC32/2021	EPI_ISL_862716	Centre for Dengue Research and AICBU, Department of Immunology and Molecular Medicine	Centre for Dengue Research and AICBU, Department of Immunology and Molecular Medicine	Chandima Jeewandara et al
SriLanka/W65/2020	EPI_ISL_792556	Centre for Dengue Research and AICBU, Department of Immunology and Molecular Medicine	Centre for Dengue Research and AICBU, Department of Immunology and Molecular Medicine	Chandima Jeewandara et al
SriLanka/WB28/2020	EPI_ISL_602567	Centre for Dengue Research, Department of Immunology and Molecular Medicine	Centre for Dengue Research, Department of Immunology and Molecular Medicine	Chandima Jeewandara et al
SriLanka/WB4/2020	EPI_ISL_602566	Centre for Dengue Research, Department of Immunology and Molecular Medicine	Centre for Dengue Research, Department of Immunology and Molecular Medicine	Chandima Jeewandara et al
SriLanka/cov3563/2020	EPI_ISL_668454	Centre for Dengue Research, Department of Immunology and Molecular Medicine	Centre for Dengue Research, Department of Immunology and Molecular Medicine	Chandima Jeewandara et al
SriLanka/cov3576/2020	EPI_ISL_668455	Centre for Dengue Research, Department of Immunology and Molecular Medicine	Centre for Dengue Research, Department of Immunology and Molecular Medicine	Chandima Jeewandara et al
Suriname/SR-01/2020	EPI_ISL_517612	Academic Hospital Paramaribo	Erasmus Medical Center	Bas Oude Munnink et al
Suriname/SR-02/2020	EPI_ISL_517613	Academic Hospital Paramaribo	Erasmus Medical Center	Bas Oude Munnink et al
Suriname/SR-03/2020	EPI_ISL_517614	Academic Hospital Paramaribo	Erasmus Medical Center	Bas Oude Munnink et al
Suriname/SR-04/2020	EPI_ISL_517615	Academic Hospital Paramaribo	Erasmus Medical Center	Bas Oude Munnink et al
Suriname/SR-05/2020	EPI_ISL_517616	Academic Hospital Paramaribo	Erasmus Medical Center	Bas Oude Munnink et al
Suriname/SR-06/2020	EPI_ISL_517617	Academic Hospital Paramaribo	Erasmus Medical Center	Bas Oude Munnink et al
Suriname/SR-07/2020	EPI_ISL_517618	Academic Hospital Paramaribo	Erasmus Medical Center	Bas Oude Munnink et al
Suriname/SR-08/2020	EPI_ISL_517619	Academic Hospital Paramaribo	Erasmus Medical Center	Bas Oude Munnink et al
Suriname/SR-09/2020	EPI_ISL_517620	Academic Hospital Paramaribo	Erasmus Medical Center	Bas Oude Munnink et al
Suriname/SR-10/2020	EPI_ISL_517621	Academic Hospital Paramaribo	Erasmus Medical Center	Bas Oude Munnink et al
Suriname/SR-11/2020	EPI_ISL_517622	Academic Hospital Paramaribo	Erasmus Medical Center	Bas Oude Munnink et al
Suriname/SR-12/2020	EPI_ISL_517623	Academic Hospital Paramaribo	Erasmus Medical Center	Bas Oude Munnink et al
Suriname/SR-13/2020	EPI_ISL_517624	Academic Hospital Paramaribo	Erasmus Medical Center	Bas Oude Munnink et al
Suriname/SR-14/2020	EPI_ISL_517625	Academic Hospital Paramaribo	Erasmus Medical Center	Bas Oude Munnink et al
Suriname/SR-15/2020	EPI_ISL_517626	Academic Hospital Paramaribo	Erasmus Medical Center	Bas Oude Munnink et al
Suriname/SR-16/2020	EPI_ISL_517627	Academic Hospital Paramaribo	Erasmus Medical Center	Bas Oude Munnink et al
Suriname/SR-17/2020	EPI_ISL_517628	Academic Hospital Paramaribo	Erasmus Medical Center	Bas Oude Munnink et al
Suriname/SR-18/2020	EPI_ISL_517629	Academic Hospital Paramaribo	Erasmus Medical Center	Bas Oude Munnink et al
Suriname/SR-19/2020	EPI_ISL_517630	Academic Hospital Paramaribo	Erasmus Medical Center	Bas Oude Munnink et al
Suriname/SR-20/2020	EPI_ISL_517631	Academic Hospital Paramaribo	Erasmus Medical Center	Bas Oude Munnink et al
Suriname/SR-21/2020	EPI_ISL_517632	Academic Hospital Paramaribo	Erasmus Medical Center	Bas Oude Munnink et al
Suriname/SR-22/2020	EPI_ISL_517633	Academic Hospital Paramaribo	Erasmus Medical Center	Bas Oude Munnink et al
Suriname/SR-23/2020	EPI_ISL_517634	Academic Hospital Paramaribo	Erasmus Medical Center	Bas Oude Munnink et al
Suriname/SR-24/2020	EPI_ISL_517635	Academic Hospital Paramaribo	Erasmus Medical Center	Bas Oude Munnink et al
Suriname/SR-25/2020	EPI_ISL_517636	Academic Hospital Paramaribo	Erasmus Medical Center	Bas Oude Munnink et al
Suriname/SR-26/2020	EPI_ISL_517637	Academic Hospital Paramaribo	Erasmus Medical Center	Bas Oude Munnink et al
Suriname/SR-27/2020	EPI_ISL_517638	Academic Hospital Paramaribo	Erasmus Medical Center	Bas Oude Munnink et al
Suriname/SR-28/2020	EPI_ISL_517639	Academic Hospital Paramaribo	Erasmus Medical Center	Bas Oude Munnink et al
Suriname/SR-29/2020	EPI_ISL_517640	Academic Hospital Paramaribo	Erasmus Medical Center	Bas Oude Munnink et al
Suriname/SR-30/2020	EPI_ISL_517641	Academic Hospital Paramaribo	Erasmus Medical Center	Bas Oude Munnink et al
Suriname/SR-31/2020	EPI_ISL_517642	Academic Hospital Paramaribo	Erasmus Medical Center	Bas Oude Munnink et al
Suriname/SR-32/2020	EPI_ISL_517643	Academic Hospital Paramaribo	Erasmus Medical Center	Bas Oude Munnink et al
Suriname/SR-33/2020	EPI_ISL_517644	Academic Hospital Paramaribo	Erasmus Medical Center	Bas Oude Munnink et al
Suriname/SR-34/2020	EPI_ISL_517645	Academic Hospital Paramaribo	Erasmus Medical Center	Bas Oude Munnink et al
Suriname/SR-35/2020	EPI_ISL_517646	Academic Hospital Paramaribo	Erasmus Medical Center	Bas Oude Munnink et al
Suriname/SR-36/2020	EPI_ISL_517647	Academic Hospital Paramaribo	Erasmus Medical Center	Bas Oude Munnink et al
Suriname/SR-37/2020	EPI_ISL_517648	Academic Hospital Paramaribo	Erasmus Medical Center	Bas Oude Munnink et al
Suriname/SR-38/2020	EPI_ISL_517649	Academic Hospital Paramaribo	Erasmus Medical Center	Bas Oude Munnink et al
Suriname/SR-39/2020	EPI_ISL_517650	Academic Hospital Paramaribo	Erasmus Medical Center	Bas Oude Munnink et al
Suriname/SR-40/2020	EPI_ISL_517651	Academic Hospital Paramaribo	Erasmus Medical Center	Bas Oude Munnink et al
Suriname/SR-41/2020	EPI_ISL_517652	Academic Hospital Paramaribo	Erasmus Medical Center	Bas Oude Munnink et al
Suriname/SR-42/2020	EPI_ISL_517653	Academic Hospital Paramaribo	Erasmus Medical Center	Bas Oude Munnink et al
Suriname/SR-43/2020	EPI_ISL_517654	Academic Hospital Paramaribo	Erasmus Medical Center	Bas Oude Munnink et al
Suriname/SR-44/2020	EPI_ISL_517655	Academic Hospital Paramaribo	Erasmus Medical Center	Bas Oude Munnink et al
Suriname/SR-45/2020	EPI_ISL_517656	Academic Hospital Paramaribo	Erasmus Medical Center	Bas Oude Munnink et al
Suriname/SR-46/2020	EPI_ISL_517657	Academic Hospital Paramaribo	Erasmus Medical Center	Bas Oude Munnink et al
Suriname/SR-47/2020	EPI_ISL_517658	Academic Hospital Paramaribo	Erasmus Medical Center	Bas Oude Munnink et al
Suriname/SR-48/2020	EPI_ISL_517659	Academic Hospital Paramaribo	Erasmus Medical Center	Bas Oude Munnink et al
Suriname/SR-49/2020	EPI_ISL_517660	Academic Hospital Paramaribo	Erasmus Medical Center	Bas Oude Munnink et al
Suriname/SR-50/2020	EPI_ISL_518799	Academic Hospital Paramaribo	Erasmus Medical Center	Bas Oude Munnink et al
Suriname/SR-51/2020	EPI_ISL_518800	Academic Hospital Paramaribo	Erasmus Medical Center	Bas Oude Munnink et al
Suriname/SR-52/2020	EPI_ISL_518801	Academic Hospital Paramaribo	Erasmus Medical Center	Bas Oude Munnink et al
Suriname/SR-53/2020	EPI_ISL_518802	Academic Hospital Paramaribo	Erasmus Medical Center	Bas Oude Munnink et al
Suriname/SR-54/2020	EPI_ISL_518803	Academic Hospital Paramaribo	Erasmus Medical Center	Bas Oude Munnink et al
Suriname/SR-55/2020	EPI_ISL_518804	Academic Hospital Paramaribo	Erasmus Medical Center	Bas Oude Munnink et al
Suriname/SR-56/2020	EPI_ISL_518805	Academic Hospital Paramaribo	Erasmus Medical Center	Bas Oude Munnink et al
Suriname/SR-57/2020	EPI_ISL_518806	Academic Hospital Paramaribo	Erasmus Medical Center	Bas Oude Munnink et al
Suriname/SR-58/2020	EPI_ISL_518807	Academic Hospital Paramaribo	Erasmus Medical Center	Bas Oude Munnink et al
Suriname/SR-59/2020	EPI_ISL_518808	Academic Hospital Paramaribo	Erasmus Medical Center	Bas Oude Munnink et al
Suriname/SR-60/2020	EPI_ISL_518809	Academic Hospital Paramaribo	Erasmus Medical Center	Bas Oude Munnink et al
Suriname/SR-61/2020	EPI_ISL_518810	Academic Hospital Paramaribo	Erasmus Medical Center	Bas Oude Munnink et al
Suriname/SR-62/2020	EPI_ISL_518811	Academic Hospital Paramaribo	Erasmus Medical Center	Bas Oude Munnink et al
Suriname/SR-63/2020	EPI_ISL_518812	Academic Hospital Paramaribo	Erasmus Medical Center	Bas Oude Munnink et al
Suriname/SR-64/2020	EPI_ISL_518813	Academic Hospital Paramaribo	Erasmus Medical Center	Bas Oude Munnink et al
Suriname/SR-65/2020	EPI_ISL_518814	Academic Hospital Paramaribo	Erasmus Medical Center	Bas Oude Munnink et al
Suriname/SR-66/2020	EPI_ISL_518815	Academic Hospital Paramaribo	Erasmus Medical Center	Bas Oude Munnink et al
Suriname/SR-67/2020	EPI_ISL_518816	Academic Hospital Paramaribo	Erasmus Medical Center	Bas Oude Munnink et al
Suriname/SR-68/2020	EPI_ISL_518817	Academic Hospital Paramaribo	Erasmus Medical Center	Bas Oude Munnink et al
Suriname/SR-69/2020	EPI_ISL_517661	Academic Hospital Paramaribo	Erasmus Medical Center	Bas Oude Munnink et al
Suriname/SR-70/2020	EPI_ISL_517662	Academic Hospital Paramaribo	Erasmus Medical Center	Bas Oude Munnink et al
Suriname/SR-71/2020	EPI_ISL_518818	Academic Hospital Paramaribo	Erasmus Medical Center	Bas Oude Munnink et al
Suriname/SR-RIVM-22452/2021	EPI_ISL_1522175	Dutch COVID-19 response team	National Institute for Public Health and the Environment (RIVM)	Adam Meijer et al
Suriname/SR-RIVM-22453/2021	EPI_ISL_1522176	Dutch COVID-19 response team	National Institute for Public Health and the Environment (RIVM)	Adam Meijer et al
Suriname/SR-RIVM-22454/2021	EPI_ISL_1522177	Dutch COVID-19 response team	National Institute for Public Health and the Environment (RIVM)	Adam Meijer et al
Suriname/SR-RIVM-22455/2021	EPI_ISL_1522178	Dutch COVID-19 response team	National Institute for Public Health and the Environment (RIVM)	Adam Meijer et al
Suriname/SR-RIVM-22456/2021	EPI_ISL_1522179	Dutch COVID-19 response team	National Institute for Public Health and the Environment (RIVM)	Adam Meijer et al
Suriname/SR-RIVM-22457/2021	EPI_ISL_1522075	Dutch COVID-19 response team	National Institute for Public Health and the Environment (RIVM)	Adam Meijer et al
Suriname/SR-RIVM-22458/2021	EPI_ISL_1521824	Dutch COVID-19 response team	National Institute for Public Health and the Environment (RIVM)	Adam Meijer et al
Suriname/SR-RIVM-22464/2021	EPI_ISL_1522180	Dutch COVID-19 response team	National Institute for Public Health and the Environment (RIVM)	Adam Meijer et al
Suriname/SR-RIVM-22465/2021	EPI_ISL_1521321	Dutch COVID-19 response team	National Institute for Public Health and the Environment (RIVM)	Adam Meijer et al
Suriname/SR-RIVM-22466/2021	EPI_ISL_1522181	Dutch COVID-19 response team	National Institute for Public Health and the Environment (RIVM)	Adam Meijer et al
Suriname/SR-RIVM-22467/2021	EPI_ISL_1522182	Dutch COVID-19 response team	National Institute for Public Health and the Environment (RIVM)	Adam Meijer et al
Suriname/SR-RIVM-22468/2021	EPI_ISL_1522183	Dutch COVID-19 response team	National Institute for Public Health and the Environment (RIVM)	Adam Meijer et al
Suriname/SR-RIVM-22469/2021	EPI_ISL_1522076	Dutch COVID-19 response team	National Institute for Public Health and the Environment (RIVM)	Adam Meijer et al
Suriname/SR-RIVM-22470/2021	EPI_ISL_1522125	Dutch COVID-19 response team	National Institute for Public Health and the Environment (RIVM)	Adam Meijer et al
Suriname/SR-RIVM-22475/2021	EPI_ISL_1522184	Dutch COVID-19 response team	National Institute for Public Health and the Environment (RIVM)	Adam Meijer et al
Suriname/SR-RIVM-22476/2021	EPI_ISL_1522185	Dutch COVID-19 response team	National Institute for Public Health and the Environment (RIVM)	Adam Meijer et al
Suriname/SR-RIVM-22477/2021	EPI_ISL_1522186	Dutch COVID-19 response team	National Institute for Public Health and the Environment (RIVM)	Adam Meijer et al
Suriname/SR-RIVM-22478/2021	EPI_ISL_1522187	Dutch COVID-19 response team	National Institute for Public Health and the Environment (RIVM)	Adam Meijer et al
Suriname/SR-RIVM-22479/2021	EPI_ISL_1520866	Dutch COVID-19 response team	National Institute for Public Health and the Environment (RIVM)	Adam Meijer et al
Suriname/SR-RIVM-22480/2021	EPI_ISL_1521322	Dutch COVID-19 response team	National Institute for Public Health and the Environment (RIVM)	Adam Meijer et al
Suriname/SR-RIVM-22481/2021	EPI_ISL_1521323	Dutch COVID-19 response team	National Institute for Public Health and the Environment (RIVM)	Adam Meijer et al
Suriname/SR-RIVM-22486/2021	EPI_ISL_1522188	Dutch COVID-19 response team	National Institute for Public Health and the Environment (RIVM)	Adam Meijer et al
Suriname/SR-RIVM-22487/2021	EPI_ISL_1522189	Dutch COVID-19 response team	National Institute for Public Health and the Environment (RIVM)	Adam Meijer et al
Suriname/SR-RIVM-22488/2021	EPI_ISL_1522190	Dutch COVID-19 response team	National Institute for Public Health and the Environment (RIVM)	Adam Meijer et al
Suriname/SR-RIVM-22489/2021	EPI_ISL_1520868	Dutch COVID-19 response team	National Institute for Public Health and the Environment (RIVM)	Adam Meijer et al
Suriname/SR-RIVM-22490/2021	EPI_ISL_1522191	Dutch COVID-19 response team	National Institute for Public Health and the Environment (RIVM)	Adam Meijer et al
Suriname/SR-RIVM-22491/2021	EPI_ISL_1522192	Dutch COVID-19 response team	National Institute for Public Health and the Environment (RIVM)	Adam Meijer et al
Suriname/SR-RIVM-22492/2021	EPI_ISL_1522126	Dutch COVID-19 response team	National Institute for Public Health and the Environment (RIVM)	Adam Meijer et al
Suriname/SR-RIVM-22493/2021	EPI_ISL_1521188	Dutch COVID-19 response team	National Institute for Public Health and the Environment (RIVM)	Adam Meijer et al
Suriname/SR-RIVM-22498/2021	EPI_ISL_1522193	Dutch COVID-19 response team	National Institute for Public Health and the Environment (RIVM)	Adam Meijer et al
Suriname/SR-RIVM-22499/2021	EPI_ISL_1522194	Dutch COVID-19 response team	National Institute for Public Health and the Environment (RIVM)	Adam Meijer et al
Suriname/SR-RIVM-22500/2021	EPI_ISL_1521324	Dutch COVID-19 response team	National Institute for Public Health and the Environment (RIVM)	Adam Meijer et al
Suriname/SR-RIVM-22501/2021	EPI_ISL_1522195	Dutch COVID-19 response team	National Institute for Public Health and the Environment (RIVM)	Adam Meijer et al
Suriname/SR-RIVM-22502/2021	EPI_ISL_1522196	Dutch COVID-19 response team	National Institute for Public Health and the Environment (RIVM)	Adam Meijer et al
Suriname/SR-RIVM-22503/2021	EPI_ISL_1521325	Dutch COVID-19 response team	National Institute for Public Health and the Environment (RIVM)	Adam Meijer et al
Suriname/SR-RIVM-22504/2021	EPI_ISL_1522127	Dutch COVID-19 response team	National Institute for Public Health and the Environment (RIVM)	Adam Meijer et al
Suriname/SR-RIVM-22505/2021	EPI_ISL_1522128	Dutch COVID-19 response team	National Institute for Public Health and the Environment (RIVM)	Adam Meijer et al
Suriname/SR-RIVM-22510/2021	EPI_ISL_1521326	Dutch COVID-19 response team	National Institute for Public Health and the Environment (RIVM)	Adam Meijer et al
Suriname/SR-RIVM-22511/2021	EPI_ISL_1522197	Dutch COVID-19 response team	National Institute for Public Health and the Environment (RIVM)	Adam Meijer et al
Suriname/SR-RIVM-22512/2021	EPI_ISL_1522198	Dutch COVID-19 response team	National Institute for Public Health and the Environment (RIVM)	Adam Meijer et al
Suriname/SR-RIVM-22513/2021	EPI_ISL_1522199	Dutch COVID-19 response team	National Institute for Public Health and the Environment (RIVM)	Adam Meijer et al
Suriname/SR-RIVM-22514/2021	EPI_ISL_1522200	Dutch COVID-19 response team	National Institute for Public Health and the Environment (RIVM)	Adam Meijer et al
Suriname/SR-RIVM-22515/2021	EPI_ISL_1521833	Dutch COVID-19 response team	National Institute for Public Health and the Environment (RIVM)	Adam Meijer et al
Suriname/SR-RIVM-22516/2021	EPI_ISL_1522201	Dutch COVID-19 response team	National Institute for Public Health and the Environment (RIVM)	Adam Meijer et al
Suriname/SR-RIVM-22521/2021	EPI_ISL_1520874	Dutch COVID-19 response team	National Institute for Public Health and the Environment (RIVM)	Adam Meijer et al
Suriname/SR-RIVM-22522/2021	EPI_ISL_1522202	Dutch COVID-19 response team	National Institute for Public Health and the Environment (RIVM)	Adam Meijer et al
Suriname/SR-RIVM-22523/2021	EPI_ISL_1522203	Dutch COVID-19 response team	National Institute for Public Health and the Environment (RIVM)	Adam Meijer et al
Suriname/SR-RIVM-22524/2021	EPI_ISL_1522204	Dutch COVID-19 response team	National Institute for Public Health and the Environment (RIVM)	Adam Meijer et al
Suriname/SR-RIVM-22525/2021	EPI_ISL_1522205	Dutch COVID-19 response team	National Institute for Public Health and the Environment (RIVM)	Adam Meijer et al
Suriname/SR-RIVM-22526/2021	EPI_ISL_1522206	Dutch COVID-19 response team	National Institute for Public Health and the Environment (RIVM)	Adam Meijer et al
Suriname/SR-RIVM-22527/2021	EPI_ISL_1522207	Dutch COVID-19 response team	National Institute for Public Health and the Environment (RIVM)	Adam Meijer et al
Suriname/SR-RIVM-22528/2021	EPI_ISL_1522208	Dutch COVID-19 response team	National Institute for Public Health and the Environment (RIVM)	Adam Meijer et al
Suriname/SR-RIVM-22533/2021	EPI_ISL_1522209	Dutch COVID-19 response team	National Institute for Public Health and the Environment (RIVM)	Adam Meijer et al
Suriname/SR-RIVM-22534/2021	EPI_ISL_1522210	Dutch COVID-19 response team	National Institute for Public Health and the Environment (RIVM)	Adam Meijer et al
Suriname/SR-RIVM-22535/2021	EPI_ISL_1522211	Dutch COVID-19 response team	National Institute for Public Health and the Environment (RIVM)	Adam Meijer et al
Suriname/SR-RIVM-22536/2021	EPI_ISL_1522212	Dutch COVID-19 response team	National Institute for Public Health and the Environment (RIVM)	Adam Meijer et al
Suriname/SR-RIVM-22537/2021	EPI_ISL_1522213	Dutch COVID-19 response team	National Institute for Public Health and the Environment (RIVM)	Adam Meijer et al
Suriname/SR-RIVM-22538/2021	EPI_ISL_1521293	Dutch COVID-19 response team	National Institute for Public Health and the Environment (RIVM)	Adam Meijer et al
Suriname/SR-RIVM-22539/2021	EPI_ISL_1522214	Dutch COVID-19 response team	National Institute for Public Health and the Environment (RIVM)	Adam Meijer et al
Suriname/SR-RIVM-22540/2021	EPI_ISL_1521836	Dutch COVID-19 response team	National Institute for Public Health and the Environment (RIVM)	Adam Meijer et al
Suriname/SR-RIVM-22541/2021	EPI_ISL_1521327	Dutch COVID-19 response team	National Institute for Public Health and the Environment (RIVM)	Adam Meijer et al
Suriname/SR-RIVM-22542/2021	EPI_ISL_1522215	Dutch COVID-19 response team	National Institute for Public Health and the Environment (RIVM)	Adam Meijer et al
Suriname/SR-RIVM-22553/2021	EPI_ISL_1521328	Dutch COVID-19 response team	National Institute for Public Health and the Environment (RIVM)	Adam Meijer et al
Suriname/SR-RIVM-22564/2021	EPI_ISL_1522216	Dutch COVID-19 response team	National Institute for Public Health and the Environment (RIVM)	Adam Meijer et al
Suriname/SR-RIVM-22574/2021	EPI_ISL_1522217	Dutch COVID-19 response team	National Institute for Public Health and the Environment (RIVM)	Adam Meijer et al
Suriname/SR-RIVM-22575/2021	EPI_ISL_1522218	Dutch COVID-19 response team	National Institute for Public Health and the Environment (RIVM)	Adam Meijer et al
Suriname/SR-RIVM-22585/2021	EPI_ISL_1522219	Dutch COVID-19 response team	National Institute for Public Health and the Environment (RIVM)	Adam Meijer et al
Suriname/SR-RIVM-22586/2021	EPI_ISL_1522220	Dutch COVID-19 response team	National Institute for Public Health and the Environment (RIVM)	Adam Meijer et al
Suriname/SR-RIVM-22596/2021	EPI_ISL_1522222	Dutch COVID-19 response team	National Institute for Public Health and the Environment (RIVM)	Adam Meijer et al
Suriname/SR-RIVM-22597/2021	EPI_ISL_1520447	Dutch COVID-19 response team	National Institute for Public Health and the Environment (RIVM)	Adam Meijer et al
Suriname/SR-RIVM-22606/2021	EPI_ISL_1522223	Dutch COVID-19 response team	National Institute for Public Health and the Environment (RIVM)	Adam Meijer et al
Suriname/SR-RIVM-22617/2021	EPI_ISL_1522224	Dutch COVID-19 response team	National Institute for Public Health and the Environment (RIVM)	Adam Meijer et al
Sweden/01/2020	EPI_ISL_411951	Unit for Laboratory Development and Technology Transfer, Public Health Agency of Sweden	Unit for Laboratory Development and Technology Transfer, Public Health Agency of Sweden	Bengner et al
Sweden/01_SE100_21CS100173/2021	EPI_ISL_1313181	Karolinska University Hospital	Karolinska University Hospital	Jan Albert et al
Sweden/01_SE100_21CS100174/2021	EPI_ISL_1360110	Karolinska University Hospital	Karolinska University Hospital	Jan Albert et al
Sweden/01_SE100_21CS100175/2021	EPI_ISL_1313182	Karolinska University Hospital	Karolinska University Hospital	Jan Albert et al
Sweden/01_SE100_21CS100176/2021	EPI_ISL_1313183	Karolinska University Hospital	Karolinska University Hospital	Jan Albert et al
Sweden/01_SE100_21CS100177/2021	EPI_ISL_1313184	Karolinska University Hospital	Karolinska University Hospital	Jan Albert et al
Sweden/01_SE100_21CS100178/2021	EPI_ISL_1313185	Karolinska University Hospital	Karolinska University Hospital	Jan Albert et al
Sweden/01_SE100_21CS100179/2021	EPI_ISL_1313186	Karolinska University Hospital	Karolinska University Hospital	Jan Albert et al
Sweden/01_SE100_21CS100180/2021	EPI_ISL_1313187	Karolinska University Hospital	Karolinska University Hospital	Jan Albert et al
Sweden/01_SE100_21CS100181/2021	EPI_ISL_1313188	Karolinska University Hospital	Karolinska University Hospital	Jan Albert et al
Sweden/01_SE100_21CS100182/2021	EPI_ISL_1313189	Karolinska University Hospital	Karolinska University Hospital	Jan Albert et al
Sweden/01_SE100_21CS100183/2021	EPI_ISL_1313190	Karolinska University Hospital	Karolinska University Hospital	Jan Albert et al
Sweden/01_SE100_21CS100184/2021	EPI_ISL_1313191	Karolinska University Hospital	Karolinska University Hospital	Jan Albert et al
Sweden/01_SE100_21CS100185/2021	EPI_ISL_1313192	Karolinska University Hospital	Karolinska University Hospital	Jan Albert et al
Sweden/01_SE100_21CS100186/2021	EPI_ISL_1313193	Karolinska University Hospital	Karolinska University Hospital	Jan Albert et al
Sweden/01_SE100_21CS100187/2021	EPI_ISL_1313194	Karolinska University Hospital	Karolinska University Hospital	Jan Albert et al
Sweden/01_SE100_21CS100190/2021	EPI_ISL_1313197	Karolinska University Hospital	Karolinska University Hospital	Jan Albert et al
Sweden/01_SE100_21CS100191/2021	EPI_ISL_1313198	Karolinska University Hospital	Karolinska University Hospital	Jan Albert et al
Sweden/01_SE100_21CS100192/2021	EPI_ISL_1313199	Karolinska University Hospital	Karolinska University Hospital	Jan Albert et al
Sweden/01_SE100_21CS100193/2021	EPI_ISL_1313200	Karolinska University Hospital	Karolinska University Hospital	Jan Albert et al
Sweden/01_SE100_21CS100194/2021	EPI_ISL_1313201	Karolinska University Hospital	Karolinska University Hospital	Jan Albert et al
Sweden/01_SE100_21CS100195/2021	EPI_ISL_1313202	Karolinska University Hospital	Karolinska University Hospital	Jan Albert et al
Sweden/01_SE100_21CS100196/2021	EPI_ISL_1313203	Karolinska University Hospital	Karolinska University Hospital	Jan Albert et al
Sweden/01_SE100_21CS100197/2021	EPI_ISL_1313204	Karolinska University Hospital	Karolinska University Hospital	Jan Albert et al
Sweden/01_SE100_21CS100198/2021	EPI_ISL_1313205	Karolinska University Hospital	Karolinska University Hospital	Jan Albert et al
Sweden/01_SE100_21CS100199/2021	EPI_ISL_1313206	Karolinska University Hospital	Karolinska University Hospital	Jan Albert et al
Sweden/01_SE100_21CS100200/2021	EPI_ISL_1313207	Karolinska University Hospital	Karolinska University Hospital	Jan Albert et al
Sweden/01_SE100_21CS100201/2021	EPI_ISL_1313208	Karolinska University Hospital	Karolinska University Hospital	Jan Albert et al
Sweden/01_SE100_21CS100202/2021	EPI_ISL_1313209	Karolinska University Hospital	Karolinska University Hospital	Jan Albert et al
Sweden/01_SE100_21CS100203/2021	EPI_ISL_1313210	Karolinska University Hospital	Karolinska University Hospital	Jan Albert et al
Sweden/01_SE100_21CS100204/2021	EPI_ISL_1313211	Karolinska University Hospital	Karolinska University Hospital	Jan Albert et al
Sweden/01_SE100_21CS100205/2021	EPI_ISL_1313212	Karolinska University Hospital	Karolinska University Hospital	Jan Albert et al
Sweden/01_SE100_21CS100206/2021	EPI_ISL_1313213	Karolinska University Hospital	Karolinska University Hospital	Jan Albert et al
Sweden/01_SE100_21CS100207/2021	EPI_ISL_1313214	Karolinska University Hospital	Karolinska University Hospital	Jan Albert et al
Sweden/01_SE100_21CS100208/2021	EPI_ISL_1313215	Karolinska University Hospital	Karolinska University Hospital	Jan Albert et al
Sweden/01_SE100_21CS100209/2021	EPI_ISL_1313216	Karolinska University Hospital	Karolinska University Hospital	Jan Albert et al
Sweden/01_SE100_21CS100211/2021	EPI_ISL_1313218	Karolinska University Hospital	Karolinska University Hospital	Jan Albert et al
Sweden/01_SE100_21CS100212/2021	EPI_ISL_1313219	Karolinska University Hospital	Karolinska University Hospital	Jan Albert et al
Sweden/01_SE100_21CS100213/2021	EPI_ISL_1313220	Karolinska University Hospital	Karolinska University Hospital	Jan Albert et al
Sweden/01_SE100_21CS100214/2021	EPI_ISL_1313221	Karolinska University Hospital	Karolinska University Hospital	Jan Albert et al
Sweden/01_SE100_21CS100215/2021	EPI_ISL_1313222	Karolinska University Hospital	Karolinska University Hospital	Jan Albert et al
Sweden/01_SE100_21CS100216/2021	EPI_ISL_1313223	Karolinska University Hospital	Karolinska University Hospital	Jan Albert et al
Sweden/01_SE100_21CS100217/2021	EPI_ISL_1313224	Karolinska University Hospital	Karolinska University Hospital	Jan Albert et al
Sweden/01_SE100_21CS100218/2021	EPI_ISL_1313225	Karolinska University Hospital	Karolinska University Hospital	Jan Albert et al
Sweden/01_SE100_21CS100219/2021	EPI_ISL_1313226	Karolinska University Hospital	Karolinska University Hospital	Jan Albert et al
Sweden/01_SE100_21CS100220/2021	EPI_ISL_1313227	Karolinska University Hospital	Karolinska University Hospital	Jan Albert et al
Sweden/01_SE100_21CS100221/2021	EPI_ISL_1313228	Karolinska University Hospital	Karolinska University Hospital	Jan Albert et al
Sweden/01_SE100_21CS100222/2021	EPI_ISL_1313229	Karolinska University Hospital	Karolinska University Hospital	Jan Albert et al
Sweden/01_SE100_21CS100223/2021	EPI_ISL_1313230	Karolinska University Hospital	Karolinska University Hospital	Jan Albert et al
Sweden/01_SE100_21CS100224/2021	EPI_ISL_1313231	Karolinska University Hospital	Karolinska University Hospital	Jan Albert et al
Sweden/01_SE100_21CS100225/2021	EPI_ISL_1313232	Karolinska University Hospital	Karolinska University Hospital	Jan Albert et al
Sweden/01_SE100_21CS100226/2021	EPI_ISL_1313233	Karolinska University Hospital	Karolinska University Hospital	Jan Albert et al
Sweden/01_SE100_21CS100227/2021	EPI_ISL_1313234	Karolinska University Hospital	Karolinska University Hospital	Jan Albert et al
Sweden/01_SE100_21CS100228/2021	EPI_ISL_1313235	Karolinska University Hospital	Karolinska University Hospital	Jan Albert et al
Sweden/01_SE100_21CS100229/2021	EPI_ISL_1313236	Karolinska University Hospital	Karolinska University Hospital	Jan Albert et al
Sweden/01_SE100_21CS100230/2021	EPI_ISL_1313237	Karolinska University Hospital	Karolinska University Hospital	Jan Albert et al
Sweden/01_SE100_21CS100231/2021	EPI_ISL_1313238	Karolinska University Hospital	Karolinska University Hospital	Jan Albert et al
Sweden/01_SE100_21CS100232/2021	EPI_ISL_1313239	Karolinska University Hospital	Karolinska University Hospital	Jan Albert et al
Sweden/01_SE100_21CS100233/2021	EPI_ISL_1313240	Karolinska University Hospital	Karolinska University Hospital	Jan Albert et al
Sweden/01_SE100_21CS100234/2021	EPI_ISL_1313241	Karolinska University Hospital	Karolinska University Hospital	Jan Albert et al
Sweden/01_SE100_21CS100235/2021	EPI_ISL_1313242	Karolinska University Hospital	Karolinska University Hospital	Jan Albert et al
Sweden/01_SE100_21CS100236/2021	EPI_ISL_1313243	Karolinska University Hospital	Karolinska University Hospital	Jan Albert et al
Sweden/01_SE100_21CS100237/2021	EPI_ISL_1313244	Karolinska University Hospital	Karolinska University Hospital	Jan Albert et al
Sweden/01_SE100_21CS100238/2021	EPI_ISL_1313245	Karolinska University Hospital	Karolinska University Hospital	Jan Albert et al
Sweden/01_SE100_21CS100239/2021	EPI_ISL_1313246	Karolinska University Hospital	Karolinska University Hospital	Jan Albert et al
Sweden/01_SE100_21CS100240/2021	EPI_ISL_1313247	Karolinska University Hospital	Karolinska University Hospital	Jan Albert et al
Sweden/01_SE100_21CS100241/2021	EPI_ISL_1313248	Karolinska University Hospital	Karolinska University Hospital	Jan Albert et al
Sweden/01_SE100_21CS100242/2021	EPI_ISL_1313249	Karolinska University Hospital	Karolinska University Hospital	Jan Albert et al
Sweden/01_SE100_21CS100243/2021	EPI_ISL_1313250	Karolinska University Hospital	Karolinska University Hospital	Jan Albert et al
Sweden/01_SE100_21CS100245/2021	EPI_ISL_1313252	Karolinska University Hospital	Karolinska University Hospital	Jan Albert et al
Sweden/01_SE100_21CS100246/2021	EPI_ISL_1313253	Karolinska University Hospital	Karolinska University Hospital	Jan Albert et al
Sweden/01_SE100_21CS100247/2021	EPI_ISL_1313254	Karolinska University Hospital	Karolinska University Hospital	Jan Albert et al
Sweden/01_SE100_21CS100248/2021	EPI_ISL_1313255	Karolinska University Hospital	Karolinska University Hospital	Jan Albert et al
Sweden/01_SE100_21CS100249/2021	EPI_ISL_1313256	Karolinska University Hospital	Karolinska University Hospital	Jan Albert et al
Sweden/01_SE100_21CS100251/2021	EPI_ISL_1313257	Karolinska University Hospital	Karolinska University Hospital	Jan Albert et al
Sweden/01_SE100_21CS100252/2021	EPI_ISL_1313258	Karolinska University Hospital	Karolinska University Hospital	Jan Albert et al
Sweden/01_SE100_21CS100257/2021	EPI_ISL_1313263	Karolinska University Hospital	Karolinska University Hospital	Jan Albert et al
Sweden/01_SE100_21CS100258/2021	EPI_ISL_1313264	Karolinska University Hospital	Karolinska University Hospital	Jan Albert et al
Sweden/01_SE100_21CS100259/2021	EPI_ISL_1313265	Karolinska University Hospital	Karolinska University Hospital	Jan Albert et al
Sweden/01_SE100_21CS100260/2021	EPI_ISL_1313266	Karolinska University Hospital	Karolinska University Hospital	Jan Albert et al
Sweden/01_SE100_21CS100261/2021	EPI_ISL_1313267	Karolinska University Hospital	Karolinska University Hospital	Jan Albert et al
Sweden/01_SE100_21CS100262/2021	EPI_ISL_1313268	Karolinska University Hospital	Karolinska University Hospital	Jan Albert et al
Sweden/01_SE100_21CS100263/2021	EPI_ISL_1313269	Karolinska University Hospital	Karolinska University Hospital	Jan Albert et al
Sweden/01_SE100_21CS100264/2021	EPI_ISL_1313270	Karolinska University Hospital	Karolinska University Hospital	Jan Albert et al
Sweden/01_SE100_21CS100265/2021	EPI_ISL_1313271	Karolinska University Hospital	Karolinska University Hospital	Jan Albert et al
Sweden/01_SE100_21CS100266/2021	EPI_ISL_1313272	Karolinska University Hospital	Karolinska University Hospital	Jan Albert et al
Sweden/01_SE100_21CS100267/2021	EPI_ISL_1313273	Karolinska University Hospital	Karolinska University Hospital	Jan Albert et al
Sweden/01_SE100_21CS100269/2021	EPI_ISL_1313274	Karolinska University Hospital	Karolinska University Hospital	Jan Albert et al
Sweden/01_SE100_21CS100270/2021	EPI_ISL_1313275	Karolinska University Hospital	Karolinska University Hospital	Jan Albert et al
Sweden/01_SE100_21CS100271/2021	EPI_ISL_1313276	Karolinska University Hospital	Karolinska University Hospital	Jan Albert et al
Sweden/01_SE100_21CS100272/2021	EPI_ISL_1313277	Karolinska University Hospital	Karolinska University Hospital	Jan Albert et al
Sweden/01_SE100_21CS100273/2021	EPI_ISL_1313278	Karolinska University Hospital	Karolinska University Hospital	Jan Albert et al
Sweden/01_SE100_21CS100274/2021	EPI_ISL_1313279	Karolinska University Hospital	Karolinska University Hospital	Jan Albert et al
Sweden/01_SE100_21CS100279/2021	EPI_ISL_1313283	Karolinska University Hospital	Karolinska University Hospital	Jan Albert et al
Sweden/01_SE100_21CS100280/2021	EPI_ISL_1313284	Karolinska University Hospital	Karolinska University Hospital	Jan Albert et al
Sweden/01_SE100_21CS100281/2021	EPI_ISL_1313285	Karolinska University Hospital	Karolinska University Hospital	Jan Albert et al
Sweden/01_SE100_21CS100282/2021	EPI_ISL_1313286	Karolinska University Hospital	Karolinska University Hospital	Jan Albert et al
Sweden/01_SE100_21CS100283/2021	EPI_ISL_1313287	Karolinska University Hospital	Karolinska University Hospital	Jan Albert et al
Sweden/01_SE100_21CS100284/2021	EPI_ISL_1313288	Karolinska University Hospital	Karolinska University Hospital	Jan Albert et al
Sweden/01_SE100_21CS100285/2021	EPI_ISL_1313289	Karolinska University Hospital	Karolinska University Hospital	Jan Albert et al
Sweden/01_SE100_21CS100286/2021	EPI_ISL_1313290	Karolinska University Hospital	Karolinska University Hospital	Jan Albert et al
Sweden/01_SE100_21CS100287/2021	EPI_ISL_1313291	Karolinska University Hospital	Karolinska University Hospital	Jan Albert et al
Sweden/01_SE100_21CS100298/2021	EPI_ISL_1313301	Karolinska University Hospital	Karolinska University Hospital	Jan Albert et al
Sweden/01_SE100_21CS100299/2021	EPI_ISL_1313302	Karolinska University Hospital	Karolinska University Hospital	Jan Albert et al
Sweden/01_SE100_21CS100300/2021	EPI_ISL_1313303	Karolinska University Hospital	Karolinska University Hospital	Jan Albert et al
Sweden/01_SE100_21CS100302/2021	EPI_ISL_1313304	Karolinska University Hospital	Karolinska University Hospital	Jan Albert et al
Sweden/01_SE100_21CS100303/2021	EPI_ISL_1313305	Karolinska University Hospital	Karolinska University Hospital	Jan Albert et al
Sweden/01_SE100_21CS100304/2021	EPI_ISL_1313306	Karolinska University Hospital	Karolinska University Hospital	Jan Albert et al
Sweden/01_SE100_21CS100305/2021	EPI_ISL_1313307	Karolinska University Hospital	Karolinska University Hospital	Jan Albert et al
Sweden/01_SE100_21CS100306/2021	EPI_ISL_1313308	Karolinska University Hospital	Karolinska University Hospital	Jan Albert et al
Sweden/01_SE100_21CS100307/2021	EPI_ISL_1313309	Karolinska University Hospital	Karolinska University Hospital	Jan Albert et al
Sweden/01_SE100_21CS100308/2021	EPI_ISL_1313310	Karolinska University Hospital	Karolinska University Hospital	Jan Albert et al
Sweden/01_SE100_21CS100309/2021	EPI_ISL_1313311	Karolinska University Hospital	Karolinska University Hospital	Jan Albert et al
Sweden/01_SE100_21CS100310/2021	EPI_ISL_1313312	Karolinska University Hospital	Karolinska University Hospital	Jan Albert et al
Sweden/01_SE100_21CS100311/2021	EPI_ISL_1313313	Karolinska University Hospital	Karolinska University Hospital	Jan Albert et al
Sweden/01_SE100_21CS100312/2021	EPI_ISL_1313314	Karolinska University Hospital	Karolinska University Hospital	Jan Albert et al
Sweden/01_SE100_21CS100313/2021	EPI_ISL_1313315	Karolinska University Hospital	Karolinska University Hospital	Jan Albert et al
Sweden/01_SE100_21CS100314/2021	EPI_ISL_1313316	Karolinska University Hospital	Karolinska University Hospital	Jan Albert et al
Sweden/01_SE100_21CS100315/2021	EPI_ISL_1313317	Karolinska University Hospital	Karolinska University Hospital	Jan Albert et al
Sweden/01_SE100_21CS100316/2021	EPI_ISL_1313318	Karolinska University Hospital	Karolinska University Hospital	Jan Albert et al
Sweden/01_SE100_21CS100317/2021	EPI_ISL_1313319	Karolinska University Hospital	Karolinska University Hospital	Jan Albert et al
Sweden/01_SE100_21CS100318/2021	EPI_ISL_1313320	Karolinska University Hospital	Karolinska University Hospital	Jan Albert et al
Sweden/01_SE100_21CS100319/2021	EPI_ISL_1313321	Karolinska University Hospital	Karolinska University Hospital	Jan Albert et al
Sweden/01_SE100_21CS100320/2021	EPI_ISL_1313322	Karolinska University Hospital	Karolinska University Hospital	Jan Albert et al
Sweden/01_SE100_21CS100321/2021	EPI_ISL_1313323	Karolinska University Hospital	Karolinska University Hospital	Jan Albert et al
Sweden/01_SE100_21CS100322/2021	EPI_ISL_1313324	Karolinska University Hospital	Karolinska University Hospital	Jan Albert et al
Sweden/01_SE100_21CS100331/2021	EPI_ISL_1313329	Karolinska University Hospital	Karolinska University Hospital	Jan Albert et al
Sweden/01_SE100_21CS100332/2021	EPI_ISL_1313330	Karolinska University Hospital	Karolinska University Hospital	Jan Albert et al
Sweden/01_SE100_21CS100334/2021	EPI_ISL_1313332	Karolinska University Hospital	Karolinska University Hospital	Jan Albert et al
Sweden/01_SE100_21CS100336/2021	EPI_ISL_1313334	Karolinska University Hospital	Karolinska University Hospital	Jan Albert et al
Sweden/01_SE100_21CS100337/2021	EPI_ISL_1313335	Karolinska University Hospital	Karolinska University Hospital	Jan Albert et al
Sweden/01_SE100_21CS100338/2021	EPI_ISL_1313336	Karolinska University Hospital	Karolinska University Hospital	Jan Albert et al
Sweden/01_SE100_21CS100339/2021	EPI_ISL_1313337	Karolinska University Hospital	Karolinska University Hospital	Jan Albert et al
Sweden/01_SE100_21CS100340/2021	EPI_ISL_1313338	Karolinska University Hospital	Karolinska University Hospital	Jan Albert et al
Sweden/01_SE100_21CS100341/2021	EPI_ISL_1313339	Karolinska University Hospital	Karolinska University Hospital	Jan Albert et al
Sweden/01_SE100_21CS100342/2021	EPI_ISL_1313340	Karolinska University Hospital	Karolinska University Hospital	Jan Albert et al
Sweden/01_SE100_21CS100343/2021	EPI_ISL_1313341	Karolinska University Hospital	Karolinska University Hospital	Jan Albert et al
Sweden/01_SE100_21CS100344/2021	EPI_ISL_1313342	Karolinska University Hospital	Karolinska University Hospital	Jan Albert et al
Sweden/01_SE100_21CS100345/2021	EPI_ISL_1313343	Karolinska University Hospital	Karolinska University Hospital	Jan Albert et al
Sweden/01_SE100_21CS100346/2021	EPI_ISL_1313344	Karolinska University Hospital	Karolinska University Hospital	Jan Albert et al
Sweden/01_SE100_21CS100347/2021	EPI_ISL_1313345	Karolinska University Hospital	Karolinska University Hospital	Jan Albert et al
Sweden/01_SE100_21CS100348/2021	EPI_ISL_1313346	Karolinska University Hospital	Karolinska University Hospital	Jan Albert et al
Sweden/01_SE100_21CS100349/2021	EPI_ISL_1313347	Karolinska University Hospital	Karolinska University Hospital	Jan Albert et al
Sweden/01_SE100_21CS100350/2021	EPI_ISL_1313348	Karolinska University Hospital	Karolinska University Hospital	Jan Albert et al
Sweden/01_SE100_21CS100351/2021	EPI_ISL_1313349	Karolinska University Hospital	Karolinska University Hospital	Jan Albert et al
Sweden/01_SE100_21CS100352/2021	EPI_ISL_1313350	Karolinska University Hospital	Karolinska University Hospital	Jan Albert et al
Sweden/01_SE100_21CS100353/2021	EPI_ISL_1313351	Karolinska University Hospital	Karolinska University Hospital	Jan Albert et al
Sweden/01_SE100_21CS100354/2021	EPI_ISL_1313352	Karolinska University Hospital	Karolinska University Hospital	Jan Albert et al
Sweden/01_SE100_21CS100355/2021	EPI_ISL_1313353	Karolinska University Hospital	Karolinska University Hospital	Jan Albert et al
Sweden/01_SE100_21CS100356/2021	EPI_ISL_1313354	Karolinska University Hospital	Karolinska University Hospital	Jan Albert et al
Sweden/01_SE100_21CS100357/2021	EPI_ISL_1313355	Karolinska University Hospital	Karolinska University Hospital	Jan Albert et al
Sweden/01_SE100_21CS100358/2021	EPI_ISL_1313356	Karolinska University Hospital	Karolinska University Hospital	Jan Albert et al
Sweden/01_SE100_21CS100359/2021	EPI_ISL_1313357	Karolinska University Hospital	Karolinska University Hospital	Jan Albert et al
Sweden/01_SE100_21CS100360/2021	EPI_ISL_1313358	Karolinska University Hospital	Karolinska University Hospital	Jan Albert et al
Sweden/01_SE100_21CS100361/2021	EPI_ISL_1313359	Karolinska University Hospital	Karolinska University Hospital	Jan Albert et al
Sweden/01_SE100_21CS100362/2021	EPI_ISL_1313360	Karolinska University Hospital	Karolinska University Hospital	Jan Albert et al
Sweden/01_SE100_21CS100365/2021	EPI_ISL_1313363	Karolinska University Hospital	Karolinska University Hospital	Jan Albert et al
Sweden/01_SE100_21CS100366/2021	EPI_ISL_1313364	Karolinska University Hospital	Karolinska University Hospital	Jan Albert et al
Sweden/01_SE100_21CS100367/2021	EPI_ISL_1313365	Karolinska University Hospital	Karolinska University Hospital	Jan Albert et al
Sweden/01_SE100_21CS100368/2021	EPI_ISL_1313366	Karolinska University Hospital	Karolinska University Hospital	Jan Albert et al
Sweden/01_SE100_21CS100369/2021	EPI_ISL_1313367	Karolinska University Hospital	Karolinska University Hospital	Jan Albert et al
Sweden/01_SE100_21CS100370/2021	EPI_ISL_1313368	Karolinska University Hospital	Karolinska University Hospital	Jan Albert et al
Sweden/01_SE100_21CS100372/2021	EPI_ISL_1313369	Karolinska University Hospital	Karolinska University Hospital	Jan Albert et al
Sweden/01_SE100_21CS500400/2021	EPI_ISL_1313370	Karolinska University Hospital	Karolinska University Hospital	Jan Albert et al
Sweden/01_SE100_21CS500412/2021	EPI_ISL_1313371	Karolinska University Hospital	Karolinska University Hospital	Jan Albert et al
Sweden/01_SE100_21CS500413/2021	EPI_ISL_1313372	Karolinska University Hospital	Karolinska University Hospital	Jan Albert et al
Sweden/01_SE100_21CS500414/2021	EPI_ISL_1313373	Karolinska University Hospital	Karolinska University Hospital	Jan Albert et al
Sweden/01_SE100_21CS500424/2021	EPI_ISL_1313374	Karolinska University Hospital	Karolinska University Hospital	Jan Albert et al
Sweden/01_SE100_21CS500425/2021	EPI_ISL_1313375	Karolinska University Hospital	Karolinska University Hospital	Jan Albert et al
Sweden/01_SE100_21CS500426/2021	EPI_ISL_1313376	Karolinska University Hospital	Karolinska University Hospital	Jan Albert et al
Sweden/01_SE100_21CS500427/2021	EPI_ISL_1313377	Karolinska University Hospital	Karolinska University Hospital	Jan Albert et al
Sweden/01_SE100_21CS500428/2021	EPI_ISL_1313378	Karolinska University Hospital	Karolinska University Hospital	Jan Albert et al
Sweden/01_SE100_21CS500429/2021	EPI_ISL_1313379	Karolinska University Hospital	Karolinska University Hospital	Jan Albert et al
Sweden/01_SE100_21CS500430/2021	EPI_ISL_1313380	Karolinska University Hospital	Karolinska University Hospital	Jan Albert et al
Sweden/01_SE100_21CS500431/2021	EPI_ISL_1313381	Karolinska University Hospital	Karolinska University Hospital	Jan Albert et al
Sweden/01_SE100_21CS500432/2021	EPI_ISL_1313382	Karolinska University Hospital	Karolinska University Hospital	Jan Albert et al
Sweden/01_SE100_21CS500433/2021	EPI_ISL_1313383	Karolinska University Hospital	Karolinska University Hospital	Jan Albert et al
Sweden/01_SE100_21CS500434/2021	EPI_ISL_1313384	Karolinska University Hospital	Karolinska University Hospital	Jan Albert et al
Sweden/01_SE100_21CS500435/2021	EPI_ISL_1313385	Karolinska University Hospital	Karolinska University Hospital	Jan Albert et al
Sweden/01_SE100_21CS500436/2021	EPI_ISL_1313386	Karolinska University Hospital	Karolinska University Hospital	Jan Albert et al
Sweden/01_SE100_21CS500437/2021	EPI_ISL_1313387	Karolinska University Hospital	Karolinska University Hospital	Jan Albert et al
Sweden/01_SE100_21CS500438/2021	EPI_ISL_1313388	Karolinska University Hospital	Karolinska University Hospital	Jan Albert et al
Sweden/01_SE100_21CS500439/2021	EPI_ISL_1313389	Karolinska University Hospital	Karolinska University Hospital	Jan Albert et al
Sweden/01_SE100_21CS500440/2021	EPI_ISL_1313390	Karolinska University Hospital	Karolinska University Hospital	Jan Albert et al
Sweden/01_SE100_21CS500441/2021	EPI_ISL_1313391	Karolinska University Hospital	Karolinska University Hospital	Jan Albert et al
Sweden/01_SE100_21CS500442/2021	EPI_ISL_1313392	Karolinska University Hospital	Karolinska University Hospital	Jan Albert et al
Sweden/01_SE100_21CS500443/2021	EPI_ISL_1313393	Karolinska University Hospital	Karolinska University Hospital	Jan Albert et al
Sweden/01_SE100_21CS500444/2021	EPI_ISL_1313394	Karolinska University Hospital	Karolinska University Hospital	Jan Albert et al
Sweden/01_SE100_21CS500445/2021	EPI_ISL_1313395	Karolinska University Hospital	Karolinska University Hospital	Jan Albert et al
Sweden/01_SE100_21CS500446/2021	EPI_ISL_1313396	Karolinska University Hospital	Karolinska University Hospital	Jan Albert et al
Sweden/01_SE100_21CS500447/2021	EPI_ISL_1313397	Karolinska University Hospital	Karolinska University Hospital	Jan Albert et al
Sweden/01_SE100_21CS500448/2021	EPI_ISL_1313398	Karolinska University Hospital	Karolinska University Hospital	Jan Albert et al
Sweden/01_SE100_21CS500449/2021	EPI_ISL_1313399	Karolinska University Hospital	Karolinska University Hospital	Jan Albert et al
Sweden/01_SE100_21CS500450/2021	EPI_ISL_1313400	Karolinska University Hospital	Karolinska University Hospital	Jan Albert et al
Sweden/01_SE100_21CS500451/2021	EPI_ISL_1313401	Karolinska University Hospital	Karolinska University Hospital	Jan Albert et al
Sweden/01_SE100_21CS500454/2021	EPI_ISL_1313402	Karolinska University Hospital	Karolinska University Hospital	Jan Albert et al
Sweden/01_SE100_21CS500455/2021	EPI_ISL_1313403	Karolinska University Hospital	Karolinska University Hospital	Jan Albert et al
Sweden/01_SE100_21CS500457/2021	EPI_ISL_1313404	Karolinska University Hospital	Karolinska University Hospital	Jan Albert et al
Sweden/01_SE100_21CS500458/2021	EPI_ISL_1313405	Karolinska University Hospital	Karolinska University Hospital	Jan Albert et al
Sweden/01_SE100_21CS500459/2021	EPI_ISL_1313406	Karolinska University Hospital	Karolinska University Hospital	Jan Albert et al
Sweden/01_SE100_21CS500460/2021	EPI_ISL_1313407	Karolinska University Hospital	Karolinska University Hospital	Jan Albert et al
Sweden/01_SE100_21CS500461/2021	EPI_ISL_1313408	Karolinska University Hospital	Karolinska University Hospital	Jan Albert et al
Sweden/01_SE100_21CS500462/2021	EPI_ISL_1313409	Karolinska University Hospital	Karolinska University Hospital	Jan Albert et al
Sweden/01_SE100_21CS500463/2021	EPI_ISL_1313410	Karolinska University Hospital	Karolinska University Hospital	Jan Albert et al
Sweden/01_SE100_21CS500464/2021	EPI_ISL_1313411	Karolinska University Hospital	Karolinska University Hospital	Jan Albert et al
Sweden/01_SE100_21CS500465/2021	EPI_ISL_1313412	Karolinska University Hospital	Karolinska University Hospital	Jan Albert et al
Sweden/01_SE100_21CS500466/2021	EPI_ISL_1313413	Karolinska University Hospital	Karolinska University Hospital	Jan Albert et al
Sweden/01_SE100_21CS500467/2021	EPI_ISL_1313414	Karolinska University Hospital	Karolinska University Hospital	Jan Albert et al
Sweden/01_SE100_21CS500468/2021	EPI_ISL_1313415	Karolinska University Hospital	Karolinska University Hospital	Jan Albert et al
Sweden/01_SE100_21CS500477/2021	EPI_ISL_1313416	Karolinska University Hospital	Karolinska University Hospital	Jan Albert et al
Sweden/01_SE100_21CS500478/2021	EPI_ISL_1313417	Karolinska University Hospital	Karolinska University Hospital	Jan Albert et al
Sweden/01_SE100_21CS500480/2021	EPI_ISL_1313418	Karolinska University Hospital	Karolinska University Hospital	Jan Albert et al
Sweden/01_SE100_21CS500482/2021	EPI_ISL_1313419	Karolinska University Hospital	Karolinska University Hospital	Jan Albert et al
Sweden/01_SE100_21CS500484/2021	EPI_ISL_1313420	Karolinska University Hospital	Karolinska University Hospital	Jan Albert et al
Sweden/01_SE100_21CS500485/2021	EPI_ISL_1313421	Karolinska University Hospital	Karolinska University Hospital	Jan Albert et al
Sweden/01_SE100_21CS500487/2021	EPI_ISL_1313422	Karolinska University Hospital	Karolinska University Hospital	Jan Albert et al
Sweden/01_SE100_21CS500488/2021	EPI_ISL_1313423	Karolinska University Hospital	Karolinska University Hospital	Jan Albert et al
Sweden/01_SE100_21CS500489/2021	EPI_ISL_1313424	Karolinska University Hospital	Karolinska University Hospital	Jan Albert et al
Sweden/01_SE100_21CS500490/2021	EPI_ISL_1313425	Karolinska University Hospital	Karolinska University Hospital	Jan Albert et al
Sweden/01_SE100_21CS500491/2021	EPI_ISL_1313426	Karolinska University Hospital	Karolinska University Hospital	Jan Albert et al
Sweden/01_SE100_21CS500492/2021	EPI_ISL_1313427	Karolinska University Hospital	Karolinska University Hospital	Jan Albert et al
Sweden/01_SE100_21CS500493/2021	EPI_ISL_1313428	Karolinska University Hospital	Karolinska University Hospital	Jan Albert et al
Sweden/01_SE100_21CS500494/2021	EPI_ISL_1313429	Karolinska University Hospital	Karolinska University Hospital	Jan Albert et al
Sweden/01_SE100_21CS500495/2021	EPI_ISL_1313430	Karolinska University Hospital	Karolinska University Hospital	Jan Albert et al
Sweden/01_SE100_21CS500496/2021	EPI_ISL_1313431	Karolinska University Hospital	Karolinska University Hospital	Jan Albert et al
Sweden/01_SE100_21CS500497/2021	EPI_ISL_1313432	Karolinska University Hospital	Karolinska University Hospital	Jan Albert et al
Sweden/01_SE100_21CS500498/2021	EPI_ISL_1313433	Karolinska University Hospital	Karolinska University Hospital	Jan Albert et al
Sweden/01_SE100_21CS500499/2021	EPI_ISL_1313434	Karolinska University Hospital	Karolinska University Hospital	Jan Albert et al
Sweden/01_SE100_21CS500500/2021	EPI_ISL_1313435	Karolinska University Hospital	Karolinska University Hospital	Jan Albert et al
Sweden/01_SE100_21CS500501/2021	EPI_ISL_1313436	Karolinska University Hospital	Karolinska University Hospital	Jan Albert et al
Sweden/01_SE100_21CS500502/2021	EPI_ISL_1313437	Karolinska University Hospital	Karolinska University Hospital	Jan Albert et al
Sweden/01_SE100_21CS500503/2021	EPI_ISL_1313438	Karolinska University Hospital	Karolinska University Hospital	Jan Albert et al
Sweden/01_SE100_21CS500504/2021	EPI_ISL_1313439	Karolinska University Hospital	Karolinska University Hospital	Jan Albert et al
Sweden/01_SE100_21CS500505/2021	EPI_ISL_1313440	Karolinska University Hospital	Karolinska University Hospital	Jan Albert et al
Sweden/01_SE100_21CS500506/2021	EPI_ISL_1313441	Karolinska University Hospital	Karolinska University Hospital	Jan Albert et al
Sweden/01_SE100_21CS500507/2021	EPI_ISL_1313442	Karolinska University Hospital	Karolinska University Hospital	Jan Albert et al
Sweden/01_SE100_21CS500508/2021	EPI_ISL_1313443	Karolinska University Hospital	Karolinska University Hospital	Jan Albert et al
Sweden/01_SE100_21CS500509/2021	EPI_ISL_1313444	Karolinska University Hospital	Karolinska University Hospital	Jan Albert et al
Sweden/01_SE100_21CS500510/2021	EPI_ISL_1313445	Karolinska University Hospital	Karolinska University Hospital	Jan Albert et al
Sweden/01_SE100_21CS500511/2021	EPI_ISL_1313446	Karolinska University Hospital	Karolinska University Hospital	Jan Albert et al
Sweden/01_SE100_21CS500512/2021	EPI_ISL_1313447	Karolinska University Hospital	Karolinska University Hospital	Jan Albert et al
Sweden/01_SE100_21CS500513/2021	EPI_ISL_1313448	Karolinska University Hospital	Karolinska University Hospital	Jan Albert et al
Sweden/01_SE100_21CS500514/2021	EPI_ISL_1313449	Karolinska University Hospital	Karolinska University Hospital	Jan Albert et al
Sweden/01_SE100_21CS500515/2021	EPI_ISL_1313450	Karolinska University Hospital	Karolinska University Hospital	Jan Albert et al
Sweden/01_SE100_21CS500516/2021	EPI_ISL_1313451	Karolinska University Hospital	Karolinska University Hospital	Jan Albert et al
Sweden/01_SE100_21CS500517/2021	EPI_ISL_1313452	Karolinska University Hospital	Karolinska University Hospital	Jan Albert et al
Sweden/01_SE100_21CS500518/2021	EPI_ISL_1313453	Karolinska University Hospital	Karolinska University Hospital	Jan Albert et al
Sweden/01_SE100_21CS500519/2021	EPI_ISL_1313454	Karolinska University Hospital	Karolinska University Hospital	Jan Albert et al
Sweden/01_SE100_21CS500520/2021	EPI_ISL_1313455	Karolinska University Hospital	Karolinska University Hospital	Jan Albert et al
Sweden/01_SE100_21CS500521/2021	EPI_ISL_1313456	Karolinska University Hospital	Karolinska University Hospital	Jan Albert et al
Sweden/01_SE100_21CS500523/2021	EPI_ISL_1313457	Karolinska University Hospital	Karolinska University Hospital	Jan Albert et al
Sweden/01_SE100_21CS500524/2021	EPI_ISL_1313458	Karolinska University Hospital	Karolinska University Hospital	Jan Albert et al
Sweden/01_SE100_21CS500526/2021	EPI_ISL_1313459	Karolinska University Hospital	Karolinska University Hospital	Jan Albert et al
Sweden/01_SE100_21CS500527/2021	EPI_ISL_1313460	Karolinska University Hospital	Karolinska University Hospital	Jan Albert et al
Sweden/01_SE100_21CS500528/2021	EPI_ISL_1313461	Karolinska University Hospital	Karolinska University Hospital	Jan Albert et al
Sweden/01_SE100_21CS500530/2021	EPI_ISL_1313462	Karolinska University Hospital	Karolinska University Hospital	Jan Albert et al
Sweden/01_SE100_21CS500531/2021	EPI_ISL_1313463	Karolinska University Hospital	Karolinska University Hospital	Jan Albert et al
Sweden/01_SE100_21CS500532/2021	EPI_ISL_1313464	Karolinska University Hospital	Karolinska University Hospital	Jan Albert et al
Sweden/01_SE100_21CS500533/2021	EPI_ISL_1313465	Karolinska University Hospital	Karolinska University Hospital	Jan Albert et al
Sweden/01_SE100_21CS500534/2021	EPI_ISL_1313466	Karolinska University Hospital	Karolinska University Hospital	Jan Albert et al
Sweden/01_SE100_21CS500535/2021	EPI_ISL_1313467	Karolinska University Hospital	Karolinska University Hospital	Jan Albert et al
Sweden/01_SE100_21CS500537/2021	EPI_ISL_1313468	Karolinska University Hospital	Karolinska University Hospital	Jan Albert et al
Sweden/01_SE100_21CS500539/2021	EPI_ISL_1313469	Karolinska University Hospital	Karolinska University Hospital	Jan Albert et al
Sweden/01_SE100_21CS500540/2021	EPI_ISL_1313470	Karolinska University Hospital	Karolinska University Hospital	Jan Albert et al
Sweden/01_SE100_21CS500541/2021	EPI_ISL_1313471	Karolinska University Hospital	Karolinska University Hospital	Jan Albert et al
Sweden/01_SE100_21CS500542/2021	EPI_ISL_1313472	Karolinska University Hospital	Karolinska University Hospital	Jan Albert et al
Sweden/01_SE100_21CS500543/2021	EPI_ISL_1313473	Karolinska University Hospital	Karolinska University Hospital	Jan Albert et al
Sweden/01_SE100_21CS500544/2021	EPI_ISL_1313474	Karolinska University Hospital	Karolinska University Hospital	Jan Albert et al
Sweden/01_SE100_21CS500545/2021	EPI_ISL_1313475	Karolinska University Hospital	Karolinska University Hospital	Jan Albert et al
Sweden/01_SE100_21CS500546/2021	EPI_ISL_1313476	Karolinska University Hospital	Karolinska University Hospital	Jan Albert et al
Sweden/01_SE100_21CS500547/2021	EPI_ISL_1313477	Karolinska University Hospital	Karolinska University Hospital	Jan Albert et al
Sweden/01_SE100_21CS500548/2021	EPI_ISL_1313478	Karolinska University Hospital	Karolinska University Hospital	Jan Albert et al
Sweden/01_SE100_21CS500549/2021	EPI_ISL_1313479	Karolinska University Hospital	Karolinska University Hospital	Jan Albert et al
Sweden/01_SE100_21CS500550/2021	EPI_ISL_1313480	Karolinska University Hospital	Karolinska University Hospital	Jan Albert et al
Sweden/01_SE100_21CS500552/2021	EPI_ISL_1313481	Karolinska University Hospital	Karolinska University Hospital	Jan Albert et al
Sweden/01_SE100_21CS500553/2021	EPI_ISL_1313482	Karolinska University Hospital	Karolinska University Hospital	Jan Albert et al
Sweden/01_SE100_21CS500554/2021	EPI_ISL_1313483	Karolinska University Hospital	Karolinska University Hospital	Jan Albert et al
Sweden/01_SE100_21CS500556/2021	EPI_ISL_1313484	Karolinska University Hospital	Karolinska University Hospital	Jan Albert et al
Sweden/01_SE100_21CS500557/2021	EPI_ISL_1313485	Karolinska University Hospital	Karolinska University Hospital	Jan Albert et al
Sweden/01_SE100_21CS500558/2021	EPI_ISL_1313486	Karolinska University Hospital	Karolinska University Hospital	Jan Albert et al
Sweden/01_SE100_21CS500559/2021	EPI_ISL_1313487	Karolinska University Hospital	Karolinska University Hospital	Jan Albert et al
Sweden/01_SE100_21CS500560/2021	EPI_ISL_1313488	Karolinska University Hospital	Karolinska University Hospital	Jan Albert et al
Sweden/01_SE100_21CS500561/2021	EPI_ISL_1313489	Karolinska University Hospital	Karolinska University Hospital	Jan Albert et al
Sweden/01_SE100_21CS500562/2021	EPI_ISL_1313490	Karolinska University Hospital	Karolinska University Hospital	Jan Albert et al
Sweden/01_SE100_21CS500563/2021	EPI_ISL_1313491	Karolinska University Hospital	Karolinska University Hospital	Jan Albert et al
Sweden/01_SE100_21CS500564/2021	EPI_ISL_1313492	Karolinska University Hospital	Karolinska University Hospital	Jan Albert et al
Sweden/01_SE100_21CS500565/2021	EPI_ISL_1313493	Karolinska University Hospital	Karolinska University Hospital	Jan Albert et al
Sweden/01_SE100_21CS500566/2021	EPI_ISL_1313494	Karolinska University Hospital	Karolinska University Hospital	Jan Albert et al
Sweden/01_SE100_21CS500567/2021	EPI_ISL_1313495	Karolinska University Hospital	Karolinska University Hospital	Jan Albert et al
Sweden/01_SE100_21CS500568/2021	EPI_ISL_1313496	Karolinska University Hospital	Karolinska University Hospital	Jan Albert et al
Sweden/01_SE100_21CS500569/2021	EPI_ISL_1313497	Karolinska University Hospital	Karolinska University Hospital	Jan Albert et al
Sweden/01_SE100_21CS500570/2021	EPI_ISL_1313498	Karolinska University Hospital	Karolinska University Hospital	Jan Albert et al
Sweden/01_SE100_21CS500571/2021	EPI_ISL_1313499	Karolinska University Hospital	Karolinska University Hospital	Jan Albert et al
Sweden/01_SE100_21CS500572/2021	EPI_ISL_1313500	Karolinska University Hospital	Karolinska University Hospital	Jan Albert et al
Sweden/01_SE100_21CS500573/2021	EPI_ISL_1313501	Karolinska University Hospital	Karolinska University Hospital	Jan Albert et al
Sweden/01_SE100_21CS500574/2021	EPI_ISL_1313502	Karolinska University Hospital	Karolinska University Hospital	Jan Albert et al
Sweden/01_SE100_21CS500575/2021	EPI_ISL_1313503	Karolinska University Hospital	Karolinska University Hospital	Jan Albert et al
Sweden/01_SE100_21CS500576/2021	EPI_ISL_1313504	Karolinska University Hospital	Karolinska University Hospital	Jan Albert et al
Sweden/01_SE100_21CS500577/2021	EPI_ISL_1313505	Karolinska University Hospital	Karolinska University Hospital	Jan Albert et al
Sweden/01_SE100_21CS500578/2021	EPI_ISL_1313506	Karolinska University Hospital	Karolinska University Hospital	Jan Albert et al
Sweden/01_SE100_21CS500579/2021	EPI_ISL_1313507	Karolinska University Hospital	Karolinska University Hospital	Jan Albert et al
Sweden/01_SE100_21CS500580/2021	EPI_ISL_1313508	Karolinska University Hospital	Karolinska University Hospital	Jan Albert et al
Sweden/01_SE100_21CS500581/2021	EPI_ISL_1313509	Karolinska University Hospital	Karolinska University Hospital	Jan Albert et al
Sweden/01_SE100_21CS500582/2021	EPI_ISL_1313510	Karolinska University Hospital	Karolinska University Hospital	Jan Albert et al
Sweden/01_SE100_21CS500583/2021	EPI_ISL_1313511	Karolinska University Hospital	Karolinska University Hospital	Jan Albert et al
Sweden/01_SE100_21CS500584/2021	EPI_ISL_1313512	Karolinska University Hospital	Karolinska University Hospital	Jan Albert et al
Sweden/01_SE100_21CS500585/2021	EPI_ISL_1313513	Karolinska University Hospital	Karolinska University Hospital	Jan Albert et al
Sweden/01_SE100_21CS500586/2021	EPI_ISL_1313514	Karolinska University Hospital	Karolinska University Hospital	Jan Albert et al
Sweden/01_SE100_21CS500587/2021	EPI_ISL_1313515	Karolinska University Hospital	Karolinska University Hospital	Jan Albert et al
Sweden/01_SE100_21CS500588/2021	EPI_ISL_1313516	Karolinska University Hospital	Karolinska University Hospital	Jan Albert et al
Sweden/01_SE100_21CS500590/2021	EPI_ISL_1313517	Karolinska University Hospital	Karolinska University Hospital	Jan Albert et al
Sweden/01_SE100_21CS500591/2021	EPI_ISL_1313518	Karolinska University Hospital	Karolinska University Hospital	Jan Albert et al
Sweden/01_SE100_21CS500592/2021	EPI_ISL_1313519	Karolinska University Hospital	Karolinska University Hospital	Jan Albert et al
Sweden/01_SE100_21CS500593/2021	EPI_ISL_1313520	Karolinska University Hospital	Karolinska University Hospital	Jan Albert et al
Sweden/01_SE100_21CS500594/2021	EPI_ISL_1313521	Karolinska University Hospital	Karolinska University Hospital	Jan Albert et al
Sweden/01_SE100_21CS500596/2021	EPI_ISL_1313522	Karolinska University Hospital	Karolinska University Hospital	Jan Albert et al
Sweden/01_SE100_21CS500599/2021	EPI_ISL_1313523	Karolinska University Hospital	Karolinska University Hospital	Jan Albert et al
Sweden/01_SE100_21CS500600/2021	EPI_ISL_1313524	Karolinska University Hospital	Karolinska University Hospital	Jan Albert et al
Sweden/01_SE100_21CS500602/2021	EPI_ISL_1313525	Karolinska University Hospital	Karolinska University Hospital	Jan Albert et al
Sweden/01_SE100_21CS500607/2021	EPI_ISL_1313526	Karolinska University Hospital	Karolinska University Hospital	Jan Albert et al
Sweden/01_SE100_21CS500610/2021	EPI_ISL_1313527	Karolinska University Hospital	Karolinska University Hospital	Jan Albert et al
Sweden/01_SE100_21CS500615/2021	EPI_ISL_1313528	Karolinska University Hospital	Karolinska University Hospital	Jan Albert et al
Sweden/01_SE100_21CS500616/2021	EPI_ISL_1313529	Karolinska University Hospital	Karolinska University Hospital	Jan Albert et al
Sweden/01_SE100_21CS500617/2021	EPI_ISL_1313530	Karolinska University Hospital	Karolinska University Hospital	Jan Albert et al
Sweden/01_SE100_21CS500618/2021	EPI_ISL_1313531	Karolinska University Hospital	Karolinska University Hospital	Jan Albert et al
Sweden/01_SE100_21CS500620/2021	EPI_ISL_1313532	Karolinska University Hospital	Karolinska University Hospital	Jan Albert et al
Sweden/01_SE100_21CS500622/2021	EPI_ISL_1313533	Karolinska University Hospital	Karolinska University Hospital	Jan Albert et al
Sweden/01_SE100_21CS500623/2021	EPI_ISL_1313534	Karolinska University Hospital	Karolinska University Hospital	Jan Albert et al
Sweden/01_SE100_21CS500624/2021	EPI_ISL_1313535	Karolinska University Hospital	Karolinska University Hospital	Jan Albert et al
Sweden/01_SE100_21CS500625/2021	EPI_ISL_1313536	Karolinska University Hospital	Karolinska University Hospital	Jan Albert et al
Sweden/01_SE100_21CS500626/2021	EPI_ISL_1313537	Karolinska University Hospital	Karolinska University Hospital	Jan Albert et al
Sweden/01_SE100_21CS500627/2021	EPI_ISL_1313538	Karolinska University Hospital	Karolinska University Hospital	Jan Albert et al
Sweden/01_SE100_21CS500628/2021	EPI_ISL_1313539	Karolinska University Hospital	Karolinska University Hospital	Jan Albert et al
Sweden/01_SE100_21CS500629/2021	EPI_ISL_1313540	Karolinska University Hospital	Karolinska University Hospital	Jan Albert et al
Sweden/01_SE100_21CS500630/2021	EPI_ISL_1313541	Karolinska University Hospital	Karolinska University Hospital	Jan Albert et al
Sweden/03575522Q1/2021	EPI_ISL_1420345	Swedish national genomic surveillance program of SARS-CoV-2	The Public Health Agency of Sweden	Swedish national genomic surveillance program of SARS-CoV-2 et al
Sweden/03575596Q1/2021	EPI_ISL_1420476	Swedish national genomic surveillance program of SARS-CoV-2	The Public Health Agency of Sweden	Swedish national genomic surveillance program of SARS-CoV-2 et al
Sweden/03575598Q1/2021	EPI_ISL_1420477	Swedish national genomic surveillance program of SARS-CoV-2	The Public Health Agency of Sweden	Swedish national genomic surveillance program of SARS-CoV-2 et al
Sweden/03575676Q1/2021	EPI_ISL_1420384	Swedish national genomic surveillance program of SARS-CoV-2	The Public Health Agency of Sweden	Swedish national genomic surveillance program of SARS-CoV-2 et al
Sweden/03575678Q1/2021	EPI_ISL_1420065	Swedish national genomic surveillance program of SARS-CoV-2	The Public Health Agency of Sweden	Swedish national genomic surveillance program of SARS-CoV-2 et al
Sweden/03575701Q1/2021	EPI_ISL_1420367	Swedish national genomic surveillance program of SARS-CoV-2	The Public Health Agency of Sweden	Swedish national genomic surveillance program of SARS-CoV-2 et al
Sweden/03575725Q1/2021	EPI_ISL_1419948	Swedish national genomic surveillance program of SARS-CoV-2	The Public Health Agency of Sweden	Swedish national genomic surveillance program of SARS-CoV-2 et al
Sweden/03617208Q1/2021	EPI_ISL_1420241	Swedish national genomic surveillance program of SARS-CoV-2	The Public Health Agency of Sweden	Swedish national genomic surveillance program of SARS-CoV-2 et al
Sweden/03617212Q1/2021	EPI_ISL_1420242	Swedish national genomic surveillance program of SARS-CoV-2	The Public Health Agency of Sweden	Swedish national genomic surveillance program of SARS-CoV-2 et al
Sweden/03619486Q1/2021	EPI_ISL_1419982	Swedish national genomic surveillance program of SARS-CoV-2	The Public Health Agency of Sweden	Swedish national genomic surveillance program of SARS-CoV-2 et al
Sweden/09_SE100_21CS100171/2021	EPI_ISL_1313179	LaboratorieMedicinskt Centrum Gotland	Karolinska University Hospital	Jan Albert et al
Sweden/09_SE100_21CS100172/2021	EPI_ISL_1313180	LaboratorieMedicinskt Centrum Gotland	Karolinska University Hospital	Jan Albert et al
Sweden/09_SE100_21CS100188/2021	EPI_ISL_1313195	Karolinska University Hospital	Karolinska University Hospital	Jan Albert et al
Sweden/09_SE100_21CS100189/2021	EPI_ISL_1313196	Karolinska University Hospital	Karolinska University Hospital	Jan Albert et al
Sweden/09_SE100_21CS100210/2021	EPI_ISL_1313217	Karolinska University Hospital	Karolinska University Hospital	Jan Albert et al
Sweden/09_SE100_21CS100244/2021	EPI_ISL_1313251	Karolinska University Hospital	Karolinska University Hospital	Jan Albert et al
Sweden/09_SE100_21CS100253/2021	EPI_ISL_1313259	Karolinska University Hospital	Karolinska University Hospital	Jan Albert et al
Sweden/09_SE100_21CS100254/2021	EPI_ISL_1313260	Karolinska University Hospital	Karolinska University Hospital	Jan Albert et al
Sweden/09_SE100_21CS100255/2021	EPI_ISL_1313261	Karolinska University Hospital	Karolinska University Hospital	Jan Albert et al
Sweden/09_SE100_21CS100256/2021	EPI_ISL_1313262	Karolinska University Hospital	Karolinska University Hospital	Jan Albert et al
Sweden/09_SE100_21CS100275/2021	EPI_ISL_1313280	LaboratorieMedicinskt Centrum Gotland	Karolinska University Hospital	Jan Albert et al
Sweden/09_SE100_21CS100276/2021	EPI_ISL_1313281	LaboratorieMedicinskt Centrum Gotland	Karolinska University Hospital	Jan Albert et al
Sweden/09_SE100_21CS100278/2021	EPI_ISL_1313282	Karolinska University Hospital	Karolinska University Hospital	Jan Albert et al
Sweden/09_SE100_21CS100288/2021	EPI_ISL_1313292	Karolinska University Hospital	Karolinska University Hospital	Jan Albert et al
Sweden/09_SE100_21CS100290/2021	EPI_ISL_1313293	Karolinska University Hospital	Karolinska University Hospital	Jan Albert et al
Sweden/09_SE100_21CS100291/2021	EPI_ISL_1313294	Karolinska University Hospital	Karolinska University Hospital	Jan Albert et al
Sweden/09_SE100_21CS100292/2021	EPI_ISL_1313295	Karolinska University Hospital	Karolinska University Hospital	Jan Albert et al
Sweden/09_SE100_21CS100293/2021	EPI_ISL_1313296	Karolinska University Hospital	Karolinska University Hospital	Jan Albert et al
Sweden/09_SE100_21CS100294/2021	EPI_ISL_1313297	Karolinska University Hospital	Karolinska University Hospital	Jan Albert et al
Sweden/09_SE100_21CS100295/2021	EPI_ISL_1313298	Karolinska University Hospital	Karolinska University Hospital	Jan Albert et al
Sweden/09_SE100_21CS100296/2021	EPI_ISL_1313299	Karolinska University Hospital	Karolinska University Hospital	Jan Albert et al
Sweden/09_SE100_21CS100297/2021	EPI_ISL_1313300	Karolinska University Hospital	Karolinska University Hospital	Jan Albert et al
Sweden/09_SE100_21CS100324/2021	EPI_ISL_1360111	Karolinska University Hospital	Karolinska University Hospital	Jan Albert et al
Sweden/09_SE100_21CS100325/2021	EPI_ISL_1313325	Karolinska University Hospital	Karolinska University Hospital	Jan Albert et al
Sweden/09_SE100_21CS100326/2021	EPI_ISL_1313326	Karolinska University Hospital	Karolinska University Hospital	Jan Albert et al
Sweden/09_SE100_21CS100329/2021	EPI_ISL_1313327	Karolinska University Hospital	Karolinska University Hospital	Jan Albert et al
Sweden/09_SE100_21CS100330/2021	EPI_ISL_1313328	Karolinska University Hospital	Karolinska University Hospital	Jan Albert et al
Sweden/09_SE100_21CS100333/2021	EPI_ISL_1313331	Karolinska University Hospital	Karolinska University Hospital	Jan Albert et al
Sweden/09_SE100_21CS100335/2021	EPI_ISL_1313333	Karolinska University Hospital	Karolinska University Hospital	Jan Albert et al
Sweden/09_SE100_21CS100363/2021	EPI_ISL_1313361	Karolinska University Hospital	Karolinska University Hospital	Jan Albert et al
Sweden/09_SE100_21CS100364/2021	EPI_ISL_1313362	Karolinska University Hospital	Karolinska University Hospital	Jan Albert et al
Sweden/13977227P/2021	EPI_ISL_1419956	Swedish national genomic surveillance program of SARS-CoV-2	The Public Health Agency of Sweden	Swedish national genomic surveillance program of SARS-CoV-2 et al
Sweden/13997591P/2021	EPI_ISL_1420567	Swedish national genomic surveillance program of SARS-CoV-2	The Public Health Agency of Sweden	Swedish national genomic surveillance program of SARS-CoV-2 et al
Sweden/14000061P/2021	EPI_ISL_1420634	Swedish national genomic surveillance program of SARS-CoV-2	The Public Health Agency of Sweden	Swedish national genomic surveillance program of SARS-CoV-2 et al
Sweden/14013858P/2021	EPI_ISL_1420351	Swedish national genomic surveillance program of SARS-CoV-2	The Public Health Agency of Sweden	Swedish national genomic surveillance program of SARS-CoV-2 et al
Sweden/14039832P/2021	EPI_ISL_1419996	Swedish national genomic surveillance program of SARS-CoV-2	The Public Health Agency of Sweden	Swedish national genomic surveillance program of SARS-CoV-2 et al
Sweden/14040284P/2021	EPI_ISL_1419993	Swedish national genomic surveillance program of SARS-CoV-2	The Public Health Agency of Sweden	Swedish national genomic surveillance program of SARS-CoV-2 et al
Sweden/14048050P/2021	EPI_ISL_1420565	Swedish national genomic surveillance program of SARS-CoV-2	The Public Health Agency of Sweden	Swedish national genomic surveillance program of SARS-CoV-2 et al
Sweden/14058706P/2021	EPI_ISL_1420617	Swedish national genomic surveillance program of SARS-CoV-2	The Public Health Agency of Sweden	Swedish national genomic surveillance program of SARS-CoV-2 et al
Sweden/14059783P/2021	EPI_ISL_1420524	Swedish national genomic surveillance program of SARS-CoV-2	The Public Health Agency of Sweden	Swedish national genomic surveillance program of SARS-CoV-2 et al
Sweden/14061108P/2021	EPI_ISL_1420347	Swedish national genomic surveillance program of SARS-CoV-2	The Public Health Agency of Sweden	Swedish national genomic surveillance program of SARS-CoV-2 et al
Sweden/14061423P/2021	EPI_ISL_1420618	Swedish national genomic surveillance program of SARS-CoV-2	The Public Health Agency of Sweden	Swedish national genomic surveillance program of SARS-CoV-2 et al
Sweden/14064276P/2021	EPI_ISL_1420346	Swedish national genomic surveillance program of SARS-CoV-2	The Public Health Agency of Sweden	Swedish national genomic surveillance program of SARS-CoV-2 et al
Sweden/14066110P/2021	EPI_ISL_1420348	Swedish national genomic surveillance program of SARS-CoV-2	The Public Health Agency of Sweden	Swedish national genomic surveillance program of SARS-CoV-2 et al
Sweden/14068242P/2021	EPI_ISL_1420349	Swedish national genomic surveillance program of SARS-CoV-2	The Public Health Agency of Sweden	Swedish national genomic surveillance program of SARS-CoV-2 et al
Sweden/14069004P/2021	EPI_ISL_1420016	Swedish national genomic surveillance program of SARS-CoV-2	The Public Health Agency of Sweden	Swedish national genomic surveillance program of SARS-CoV-2 et al
Sweden/14072869P/2021	EPI_ISL_1420343	Swedish national genomic surveillance program of SARS-CoV-2	The Public Health Agency of Sweden	Swedish national genomic surveillance program of SARS-CoV-2 et al
Sweden/14077819P/2021	EPI_ISL_1420350	Swedish national genomic surveillance program of SARS-CoV-2	The Public Health Agency of Sweden	Swedish national genomic surveillance program of SARS-CoV-2 et al
Sweden/14079032P/2021	EPI_ISL_1420619	Swedish national genomic surveillance program of SARS-CoV-2	The Public Health Agency of Sweden	Swedish national genomic surveillance program of SARS-CoV-2 et al
Sweden/14080412P/2021	EPI_ISL_1420525	Swedish national genomic surveillance program of SARS-CoV-2	The Public Health Agency of Sweden	Swedish national genomic surveillance program of SARS-CoV-2 et al
Sweden/14081044P/2021	EPI_ISL_1420526	Swedish national genomic surveillance program of SARS-CoV-2	The Public Health Agency of Sweden	Swedish national genomic surveillance program of SARS-CoV-2 et al
Sweden/14083661P/2021	EPI_ISL_1420344	Swedish national genomic surveillance program of SARS-CoV-2	The Public Health Agency of Sweden	Swedish national genomic surveillance program of SARS-CoV-2 et al
Sweden/14088600P/2021	EPI_ISL_1420522	Swedish national genomic surveillance program of SARS-CoV-2	The Public Health Agency of Sweden	Swedish national genomic surveillance program of SARS-CoV-2 et al
Sweden/14088876P/2021	EPI_ISL_1420523	Swedish national genomic surveillance program of SARS-CoV-2	The Public Health Agency of Sweden	Swedish national genomic surveillance program of SARS-CoV-2 et al
Sweden/14099496P/2021	EPI_ISL_1420568	Swedish national genomic surveillance program of SARS-CoV-2	The Public Health Agency of Sweden	Swedish national genomic surveillance program of SARS-CoV-2 et al
Sweden/14109169P/2021	EPI_ISL_1420342	Swedish national genomic surveillance program of SARS-CoV-2	The Public Health Agency of Sweden	Swedish national genomic surveillance program of SARS-CoV-2 et al
Sweden/14121801P/2021	EPI_ISL_1420614	Swedish national genomic surveillance program of SARS-CoV-2	The Public Health Agency of Sweden	Swedish national genomic surveillance program of SARS-CoV-2 et al
Sweden/14125861P/2021	EPI_ISL_1420340	Swedish national genomic surveillance program of SARS-CoV-2	The Public Health Agency of Sweden	Swedish national genomic surveillance program of SARS-CoV-2 et al
Sweden/14126397P/2021	EPI_ISL_1420615	Swedish national genomic surveillance program of SARS-CoV-2	The Public Health Agency of Sweden	Swedish national genomic surveillance program of SARS-CoV-2 et al
Sweden/14126713P/2021	EPI_ISL_1420521	Swedish national genomic surveillance program of SARS-CoV-2	The Public Health Agency of Sweden	Swedish national genomic surveillance program of SARS-CoV-2 et al
Sweden/14128186P/2021	EPI_ISL_1420613	Swedish national genomic surveillance program of SARS-CoV-2	The Public Health Agency of Sweden	Swedish national genomic surveillance program of SARS-CoV-2 et al
Sweden/14128525P/2021	EPI_ISL_1420520	Swedish national genomic surveillance program of SARS-CoV-2	The Public Health Agency of Sweden	Swedish national genomic surveillance program of SARS-CoV-2 et al
Sweden/14129181P/2021	EPI_ISL_1420616	Swedish national genomic surveillance program of SARS-CoV-2	The Public Health Agency of Sweden	Swedish national genomic surveillance program of SARS-CoV-2 et al
Sweden/14132353P/2021	EPI_ISL_1420341	Swedish national genomic surveillance program of SARS-CoV-2	The Public Health Agency of Sweden	Swedish national genomic surveillance program of SARS-CoV-2 et al
Sweden/14135839P/2021	EPI_ISL_1420519	Swedish national genomic surveillance program of SARS-CoV-2	The Public Health Agency of Sweden	Swedish national genomic surveillance program of SARS-CoV-2 et al
Sweden/14139399P/2021	EPI_ISL_1420517	Swedish national genomic surveillance program of SARS-CoV-2	The Public Health Agency of Sweden	Swedish national genomic surveillance program of SARS-CoV-2 et al
Sweden/14140723P/2021	EPI_ISL_1420516	Swedish national genomic surveillance program of SARS-CoV-2	The Public Health Agency of Sweden	Swedish national genomic surveillance program of SARS-CoV-2 et al
Sweden/14140792P/2021	EPI_ISL_1420518	Swedish national genomic surveillance program of SARS-CoV-2	The Public Health Agency of Sweden	Swedish national genomic surveillance program of SARS-CoV-2 et al
Sweden/14144294P/2021	EPI_ISL_1420515	Swedish national genomic surveillance program of SARS-CoV-2	The Public Health Agency of Sweden	Swedish national genomic surveillance program of SARS-CoV-2 et al
Sweden/14154180P/2021	EPI_ISL_1420320	Swedish national genomic surveillance program of SARS-CoV-2	The Public Health Agency of Sweden	Swedish national genomic surveillance program of SARS-CoV-2 et al
Sweden/14154403P/2021	EPI_ISL_1420608	Swedish national genomic surveillance program of SARS-CoV-2	The Public Health Agency of Sweden	Swedish national genomic surveillance program of SARS-CoV-2 et al
Sweden/14154665P/2021	EPI_ISL_1420611	Swedish national genomic surveillance program of SARS-CoV-2	The Public Health Agency of Sweden	Swedish national genomic surveillance program of SARS-CoV-2 et al
Sweden/14155117P/2021	EPI_ISL_1420321	Swedish national genomic surveillance program of SARS-CoV-2	The Public Health Agency of Sweden	Swedish national genomic surveillance program of SARS-CoV-2 et al
Sweden/14155212P/2021	EPI_ISL_1420322	Swedish national genomic surveillance program of SARS-CoV-2	The Public Health Agency of Sweden	Swedish national genomic surveillance program of SARS-CoV-2 et al
Sweden/14156388P/2021	EPI_ISL_1419995	Swedish national genomic surveillance program of SARS-CoV-2	The Public Health Agency of Sweden	Swedish national genomic surveillance program of SARS-CoV-2 et al
Sweden/14159179P/2021	EPI_ISL_1420513	Swedish national genomic surveillance program of SARS-CoV-2	The Public Health Agency of Sweden	Swedish national genomic surveillance program of SARS-CoV-2 et al
Sweden/14160810P/2021	EPI_ISL_1420514	Swedish national genomic surveillance program of SARS-CoV-2	The Public Health Agency of Sweden	Swedish national genomic surveillance program of SARS-CoV-2 et al
Sweden/14164035P/2021	EPI_ISL_1420319	Swedish national genomic surveillance program of SARS-CoV-2	The Public Health Agency of Sweden	Swedish national genomic surveillance program of SARS-CoV-2 et al
Sweden/14164119P/2021	EPI_ISL_1420509	Swedish national genomic surveillance program of SARS-CoV-2	The Public Health Agency of Sweden	Swedish national genomic surveillance program of SARS-CoV-2 et al
Sweden/14165315P/2021	EPI_ISL_1420612	Swedish national genomic surveillance program of SARS-CoV-2	The Public Health Agency of Sweden	Swedish national genomic surveillance program of SARS-CoV-2 et al
Sweden/14165556P/2021	EPI_ISL_1420323	Swedish national genomic surveillance program of SARS-CoV-2	The Public Health Agency of Sweden	Swedish national genomic surveillance program of SARS-CoV-2 et al
Sweden/14167359P/2021	EPI_ISL_1420512	Swedish national genomic surveillance program of SARS-CoV-2	The Public Health Agency of Sweden	Swedish national genomic surveillance program of SARS-CoV-2 et al
Sweden/14168337P/2021	EPI_ISL_1420324	Swedish national genomic surveillance program of SARS-CoV-2	The Public Health Agency of Sweden	Swedish national genomic surveillance program of SARS-CoV-2 et al
Sweden/14168933P/2021	EPI_ISL_1420014	Swedish national genomic surveillance program of SARS-CoV-2	The Public Health Agency of Sweden	Swedish national genomic surveillance program of SARS-CoV-2 et al
Sweden/14169134P/2021	EPI_ISL_1420335	Swedish national genomic surveillance program of SARS-CoV-2	The Public Health Agency of Sweden	Swedish national genomic surveillance program of SARS-CoV-2 et al
Sweden/14169376P/2021	EPI_ISL_1420333	Swedish national genomic surveillance program of SARS-CoV-2	The Public Health Agency of Sweden	Swedish national genomic surveillance program of SARS-CoV-2 et al
Sweden/14170357P/2021	EPI_ISL_1420325	Swedish national genomic surveillance program of SARS-CoV-2	The Public Health Agency of Sweden	Swedish national genomic surveillance program of SARS-CoV-2 et al
Sweden/14170525P/2021	EPI_ISL_1420336	Swedish national genomic surveillance program of SARS-CoV-2	The Public Health Agency of Sweden	Swedish national genomic surveillance program of SARS-CoV-2 et al
Sweden/14174531P/2021	EPI_ISL_1420332	Swedish national genomic surveillance program of SARS-CoV-2	The Public Health Agency of Sweden	Swedish national genomic surveillance program of SARS-CoV-2 et al
Sweden/14174875P/2021	EPI_ISL_1420326	Swedish national genomic surveillance program of SARS-CoV-2	The Public Health Agency of Sweden	Swedish national genomic surveillance program of SARS-CoV-2 et al
Sweden/14175235P/2021	EPI_ISL_1420327	Swedish national genomic surveillance program of SARS-CoV-2	The Public Health Agency of Sweden	Swedish national genomic surveillance program of SARS-CoV-2 et al
Sweden/14175270P/2021	EPI_ISL_1420328	Swedish national genomic surveillance program of SARS-CoV-2	The Public Health Agency of Sweden	Swedish national genomic surveillance program of SARS-CoV-2 et al
Sweden/14175487P/2021	EPI_ISL_1420329	Swedish national genomic surveillance program of SARS-CoV-2	The Public Health Agency of Sweden	Swedish national genomic surveillance program of SARS-CoV-2 et al
Sweden/14176380P/2021	EPI_ISL_1420610	Swedish national genomic surveillance program of SARS-CoV-2	The Public Health Agency of Sweden	Swedish national genomic surveillance program of SARS-CoV-2 et al
Sweden/14177951P/2021	EPI_ISL_1419925	Swedish national genomic surveillance program of SARS-CoV-2	The Public Health Agency of Sweden	Swedish national genomic surveillance program of SARS-CoV-2 et al
Sweden/14180978P/2021	EPI_ISL_1420609	Swedish national genomic surveillance program of SARS-CoV-2	The Public Health Agency of Sweden	Swedish national genomic surveillance program of SARS-CoV-2 et al
Sweden/14181431P/2021	EPI_ISL_1420015	Swedish national genomic surveillance program of SARS-CoV-2	The Public Health Agency of Sweden	Swedish national genomic surveillance program of SARS-CoV-2 et al
Sweden/14181638P/2021	EPI_ISL_1420330	Swedish national genomic surveillance program of SARS-CoV-2	The Public Health Agency of Sweden	Swedish national genomic surveillance program of SARS-CoV-2 et al
Sweden/14186207P/2021	EPI_ISL_1420331	Swedish national genomic surveillance program of SARS-CoV-2	The Public Health Agency of Sweden	Swedish national genomic surveillance program of SARS-CoV-2 et al
Sweden/14186661P/2021	EPI_ISL_1420337	Swedish national genomic surveillance program of SARS-CoV-2	The Public Health Agency of Sweden	Swedish national genomic surveillance program of SARS-CoV-2 et al
Sweden/14187084P/2021	EPI_ISL_1420334	Swedish national genomic surveillance program of SARS-CoV-2	The Public Health Agency of Sweden	Swedish national genomic surveillance program of SARS-CoV-2 et al
Sweden/14194755P/2021	EPI_ISL_1420606	Swedish national genomic surveillance program of SARS-CoV-2	The Public Health Agency of Sweden	Swedish national genomic surveillance program of SARS-CoV-2 et al
Sweden/14195006P/2021	EPI_ISL_1420607	Swedish national genomic surveillance program of SARS-CoV-2	The Public Health Agency of Sweden	Swedish national genomic surveillance program of SARS-CoV-2 et al
Sweden/14196592P/2021	EPI_ISL_1420501	Swedish national genomic surveillance program of SARS-CoV-2	The Public Health Agency of Sweden	Swedish national genomic surveillance program of SARS-CoV-2 et al
Sweden/14197227P/2021	EPI_ISL_1420311	Swedish national genomic surveillance program of SARS-CoV-2	The Public Health Agency of Sweden	Swedish national genomic surveillance program of SARS-CoV-2 et al
Sweden/14197518P/2021	EPI_ISL_1420500	Swedish national genomic surveillance program of SARS-CoV-2	The Public Health Agency of Sweden	Swedish national genomic surveillance program of SARS-CoV-2 et al
Sweden/14199516P/2021	EPI_ISL_1420309	Swedish national genomic surveillance program of SARS-CoV-2	The Public Health Agency of Sweden	Swedish national genomic surveillance program of SARS-CoV-2 et al
Sweden/14199953P/2021	EPI_ISL_1420605	Swedish national genomic surveillance program of SARS-CoV-2	The Public Health Agency of Sweden	Swedish national genomic surveillance program of SARS-CoV-2 et al
Sweden/14201174P/2021	EPI_ISL_1419962	Swedish national genomic surveillance program of SARS-CoV-2	The Public Health Agency of Sweden	Swedish national genomic surveillance program of SARS-CoV-2 et al
Sweden/14201742P/2021	EPI_ISL_1420506	Swedish national genomic surveillance program of SARS-CoV-2	The Public Health Agency of Sweden	Swedish national genomic surveillance program of SARS-CoV-2 et al
Sweden/14202221P/2021	EPI_ISL_1420308	Swedish national genomic surveillance program of SARS-CoV-2	The Public Health Agency of Sweden	Swedish national genomic surveillance program of SARS-CoV-2 et al
Sweden/14203059P/2021	EPI_ISL_1419971	Swedish national genomic surveillance program of SARS-CoV-2	The Public Health Agency of Sweden	Swedish national genomic surveillance program of SARS-CoV-2 et al
Sweden/14206196P/2021	EPI_ISL_1420502	Swedish national genomic surveillance program of SARS-CoV-2	The Public Health Agency of Sweden	Swedish national genomic surveillance program of SARS-CoV-2 et al
Sweden/14206647P/2021	EPI_ISL_1420304	Swedish national genomic surveillance program of SARS-CoV-2	The Public Health Agency of Sweden	Swedish national genomic surveillance program of SARS-CoV-2 et al
Sweden/14207367P/2021	EPI_ISL_1419977	Swedish national genomic surveillance program of SARS-CoV-2	The Public Health Agency of Sweden	Swedish national genomic surveillance program of SARS-CoV-2 et al
Sweden/14207452P/2021	EPI_ISL_1420310	Swedish national genomic surveillance program of SARS-CoV-2	The Public Health Agency of Sweden	Swedish national genomic surveillance program of SARS-CoV-2 et al
Sweden/14208079P/2021	EPI_ISL_1420507	Swedish national genomic surveillance program of SARS-CoV-2	The Public Health Agency of Sweden	Swedish national genomic surveillance program of SARS-CoV-2 et al
Sweden/14210993P/2021	EPI_ISL_1420312	Swedish national genomic surveillance program of SARS-CoV-2	The Public Health Agency of Sweden	Swedish national genomic surveillance program of SARS-CoV-2 et al
Sweden/14211715P/2021	EPI_ISL_1420303	Swedish national genomic surveillance program of SARS-CoV-2	The Public Health Agency of Sweden	Swedish national genomic surveillance program of SARS-CoV-2 et al
Sweden/14212911P/2021	EPI_ISL_1420499	Swedish national genomic surveillance program of SARS-CoV-2	The Public Health Agency of Sweden	Swedish national genomic surveillance program of SARS-CoV-2 et al
Sweden/14213843P/2021	EPI_ISL_1419961	Swedish national genomic surveillance program of SARS-CoV-2	The Public Health Agency of Sweden	Swedish national genomic surveillance program of SARS-CoV-2 et al
Sweden/14216306P/2021	EPI_ISL_1420505	Swedish national genomic surveillance program of SARS-CoV-2	The Public Health Agency of Sweden	Swedish national genomic surveillance program of SARS-CoV-2 et al
Sweden/14216449P/2021	EPI_ISL_1420305	Swedish national genomic surveillance program of SARS-CoV-2	The Public Health Agency of Sweden	Swedish national genomic surveillance program of SARS-CoV-2 et al
Sweden/14218056P/2021	EPI_ISL_1420306	Swedish national genomic surveillance program of SARS-CoV-2	The Public Health Agency of Sweden	Swedish national genomic surveillance program of SARS-CoV-2 et al
Sweden/14218355P/2021	EPI_ISL_1420313	Swedish national genomic surveillance program of SARS-CoV-2	The Public Health Agency of Sweden	Swedish national genomic surveillance program of SARS-CoV-2 et al
Sweden/14219708P/2021	EPI_ISL_1420307	Swedish national genomic surveillance program of SARS-CoV-2	The Public Health Agency of Sweden	Swedish national genomic surveillance program of SARS-CoV-2 et al
Sweden/14222487P/2021	EPI_ISL_1420508	Swedish national genomic surveillance program of SARS-CoV-2	The Public Health Agency of Sweden	Swedish national genomic surveillance program of SARS-CoV-2 et al
Sweden/14222705P/2021	EPI_ISL_1420503	Swedish national genomic surveillance program of SARS-CoV-2	The Public Health Agency of Sweden	Swedish national genomic surveillance program of SARS-CoV-2 et al
Sweden/14222989P/2021	EPI_ISL_1420560	Swedish national genomic surveillance program of SARS-CoV-2	The Public Health Agency of Sweden	Swedish national genomic surveillance program of SARS-CoV-2 et al
Sweden/14223794P/2021	EPI_ISL_1420314	Swedish national genomic surveillance program of SARS-CoV-2	The Public Health Agency of Sweden	Swedish national genomic surveillance program of SARS-CoV-2 et al
Sweden/14230311P/2021	EPI_ISL_1419953	Swedish national genomic surveillance program of SARS-CoV-2	The Public Health Agency of Sweden	Swedish national genomic surveillance program of SARS-CoV-2 et al
Sweden/14230424P/2021	EPI_ISL_1420291	Swedish national genomic surveillance program of SARS-CoV-2	The Public Health Agency of Sweden	Swedish national genomic surveillance program of SARS-CoV-2 et al
Sweden/14230591P/2021	EPI_ISL_1420293	Swedish national genomic surveillance program of SARS-CoV-2	The Public Health Agency of Sweden	Swedish national genomic surveillance program of SARS-CoV-2 et al
Sweden/14231879P/2021	EPI_ISL_1419997	Swedish national genomic surveillance program of SARS-CoV-2	The Public Health Agency of Sweden	Swedish national genomic surveillance program of SARS-CoV-2 et al
Sweden/14232209P/2021	EPI_ISL_1420602	Swedish national genomic surveillance program of SARS-CoV-2	The Public Health Agency of Sweden	Swedish national genomic surveillance program of SARS-CoV-2 et al
Sweden/14232423P/2021	EPI_ISL_1420294	Swedish national genomic surveillance program of SARS-CoV-2	The Public Health Agency of Sweden	Swedish national genomic surveillance program of SARS-CoV-2 et al
Sweden/14233963P/2021	EPI_ISL_1420296	Swedish national genomic surveillance program of SARS-CoV-2	The Public Health Agency of Sweden	Swedish national genomic surveillance program of SARS-CoV-2 et al
Sweden/14234358P/2021	EPI_ISL_1420488	Swedish national genomic surveillance program of SARS-CoV-2	The Public Health Agency of Sweden	Swedish national genomic surveillance program of SARS-CoV-2 et al
Sweden/14236999P/2021	EPI_ISL_1419986	Swedish national genomic surveillance program of SARS-CoV-2	The Public Health Agency of Sweden	Swedish national genomic surveillance program of SARS-CoV-2 et al
Sweden/14237325P/2021	EPI_ISL_1420604	Swedish national genomic surveillance program of SARS-CoV-2	The Public Health Agency of Sweden	Swedish national genomic surveillance program of SARS-CoV-2 et al
Sweden/14237782P/2021	EPI_ISL_1419929	Swedish national genomic surveillance program of SARS-CoV-2	The Public Health Agency of Sweden	Swedish national genomic surveillance program of SARS-CoV-2 et al
Sweden/14238188P/2021	EPI_ISL_1420494	Swedish national genomic surveillance program of SARS-CoV-2	The Public Health Agency of Sweden	Swedish national genomic surveillance program of SARS-CoV-2 et al
Sweden/14238896P/2021	EPI_ISL_1420298	Swedish national genomic surveillance program of SARS-CoV-2	The Public Health Agency of Sweden	Swedish national genomic surveillance program of SARS-CoV-2 et al
Sweden/14240164P/2021	EPI_ISL_1420300	Swedish national genomic surveillance program of SARS-CoV-2	The Public Health Agency of Sweden	Swedish national genomic surveillance program of SARS-CoV-2 et al
Sweden/14240195P/2021	EPI_ISL_1420489	Swedish national genomic surveillance program of SARS-CoV-2	The Public Health Agency of Sweden	Swedish national genomic surveillance program of SARS-CoV-2 et al
Sweden/14240278P/2021	EPI_ISL_1420490	Swedish national genomic surveillance program of SARS-CoV-2	The Public Health Agency of Sweden	Swedish national genomic surveillance program of SARS-CoV-2 et al
Sweden/14240570P/2021	EPI_ISL_1420292	Swedish national genomic surveillance program of SARS-CoV-2	The Public Health Agency of Sweden	Swedish national genomic surveillance program of SARS-CoV-2 et al
Sweden/14241189P/2021	EPI_ISL_1420492	Swedish national genomic surveillance program of SARS-CoV-2	The Public Health Agency of Sweden	Swedish national genomic surveillance program of SARS-CoV-2 et al
Sweden/14241247P/2021	EPI_ISL_1420495	Swedish national genomic surveillance program of SARS-CoV-2	The Public Health Agency of Sweden	Swedish national genomic surveillance program of SARS-CoV-2 et al
Sweden/14241707P/2021	EPI_ISL_1420295	Swedish national genomic surveillance program of SARS-CoV-2	The Public Health Agency of Sweden	Swedish national genomic surveillance program of SARS-CoV-2 et al
Sweden/14243132P/2021	EPI_ISL_1420491	Swedish national genomic surveillance program of SARS-CoV-2	The Public Health Agency of Sweden	Swedish national genomic surveillance program of SARS-CoV-2 et al
Sweden/14243764P/2021	EPI_ISL_1420496	Swedish national genomic surveillance program of SARS-CoV-2	The Public Health Agency of Sweden	Swedish national genomic surveillance program of SARS-CoV-2 et al
Sweden/14243811P/2021	EPI_ISL_1420497	Swedish national genomic surveillance program of SARS-CoV-2	The Public Health Agency of Sweden	Swedish national genomic surveillance program of SARS-CoV-2 et al
Sweden/14246488P/2021	EPI_ISL_1420301	Swedish national genomic surveillance program of SARS-CoV-2	The Public Health Agency of Sweden	Swedish national genomic surveillance program of SARS-CoV-2 et al
Sweden/14246588P/2021	EPI_ISL_1420302	Swedish national genomic surveillance program of SARS-CoV-2	The Public Health Agency of Sweden	Swedish national genomic surveillance program of SARS-CoV-2 et al
Sweden/14246961P/2021	EPI_ISL_1420603	Swedish national genomic surveillance program of SARS-CoV-2	The Public Health Agency of Sweden	Swedish national genomic surveillance program of SARS-CoV-2 et al
Sweden/14247582P/2021	EPI_ISL_1420563	Swedish national genomic surveillance program of SARS-CoV-2	The Public Health Agency of Sweden	Swedish national genomic surveillance program of SARS-CoV-2 et al
Sweden/14248996P/2021	EPI_ISL_1420290	Swedish national genomic surveillance program of SARS-CoV-2	The Public Health Agency of Sweden	Swedish national genomic surveillance program of SARS-CoV-2 et al
Sweden/14255573P/2021	EPI_ISL_1419984	Swedish national genomic surveillance program of SARS-CoV-2	The Public Health Agency of Sweden	Swedish national genomic surveillance program of SARS-CoV-2 et al
Sweden/14256147P/2021	EPI_ISL_1420498	Swedish national genomic surveillance program of SARS-CoV-2	The Public Health Agency of Sweden	Swedish national genomic surveillance program of SARS-CoV-2 et al
Sweden/14257290P/2021	EPI_ISL_1420299	Swedish national genomic surveillance program of SARS-CoV-2	The Public Health Agency of Sweden	Swedish national genomic surveillance program of SARS-CoV-2 et al
Sweden/14260685P/2021	EPI_ISL_1420286	Swedish national genomic surveillance program of SARS-CoV-2	The Public Health Agency of Sweden	Swedish national genomic surveillance program of SARS-CoV-2 et al
Sweden/14262147P/2021	EPI_ISL_1420288	Swedish national genomic surveillance program of SARS-CoV-2	The Public Health Agency of Sweden	Swedish national genomic surveillance program of SARS-CoV-2 et al
Sweden/14263986P/2021	EPI_ISL_1420280	Swedish national genomic surveillance program of SARS-CoV-2	The Public Health Agency of Sweden	Swedish national genomic surveillance program of SARS-CoV-2 et al
Sweden/14264998P/2021	EPI_ISL_1419990	Swedish national genomic surveillance program of SARS-CoV-2	The Public Health Agency of Sweden	Swedish national genomic surveillance program of SARS-CoV-2 et al
Sweden/14273273P/2021	EPI_ISL_1420281	Swedish national genomic surveillance program of SARS-CoV-2	The Public Health Agency of Sweden	Swedish national genomic surveillance program of SARS-CoV-2 et al
Sweden/14273391P/2021	EPI_ISL_1420282	Swedish national genomic surveillance program of SARS-CoV-2	The Public Health Agency of Sweden	Swedish national genomic surveillance program of SARS-CoV-2 et al
Sweden/14274878P/2021	EPI_ISL_1419969	Swedish national genomic surveillance program of SARS-CoV-2	The Public Health Agency of Sweden	Swedish national genomic surveillance program of SARS-CoV-2 et al
Sweden/14277307P/2021	EPI_ISL_1419949	Swedish national genomic surveillance program of SARS-CoV-2	The Public Health Agency of Sweden	Swedish national genomic surveillance program of SARS-CoV-2 et al
Sweden/14277536P/2021	EPI_ISL_1419950	Swedish national genomic surveillance program of SARS-CoV-2	The Public Health Agency of Sweden	Swedish national genomic surveillance program of SARS-CoV-2 et al
Sweden/14278543P/2021	EPI_ISL_1420283	Swedish national genomic surveillance program of SARS-CoV-2	The Public Health Agency of Sweden	Swedish national genomic surveillance program of SARS-CoV-2 et al
Sweden/14279615P/2021	EPI_ISL_1420284	Swedish national genomic surveillance program of SARS-CoV-2	The Public Health Agency of Sweden	Swedish national genomic surveillance program of SARS-CoV-2 et al
Sweden/14280729P/2021	EPI_ISL_1420285	Swedish national genomic surveillance program of SARS-CoV-2	The Public Health Agency of Sweden	Swedish national genomic surveillance program of SARS-CoV-2 et al
Sweden/14281893P/2021	EPI_ISL_1419980	Swedish national genomic surveillance program of SARS-CoV-2	The Public Health Agency of Sweden	Swedish national genomic surveillance program of SARS-CoV-2 et al
Sweden/14283653P/2021	EPI_ISL_1420601	Swedish national genomic surveillance program of SARS-CoV-2	The Public Health Agency of Sweden	Swedish national genomic surveillance program of SARS-CoV-2 et al
Sweden/14285060P/2021	EPI_ISL_1420600	Swedish national genomic surveillance program of SARS-CoV-2	The Public Health Agency of Sweden	Swedish national genomic surveillance program of SARS-CoV-2 et al
Sweden/14286236P/2021	EPI_ISL_1420287	Swedish national genomic surveillance program of SARS-CoV-2	The Public Health Agency of Sweden	Swedish national genomic surveillance program of SARS-CoV-2 et al
Sweden/14287252P/2021	EPI_ISL_1419941	Swedish national genomic surveillance program of SARS-CoV-2	The Public Health Agency of Sweden	Swedish national genomic surveillance program of SARS-CoV-2 et al
Sweden/14288343P/2021	EPI_ISL_1420487	Swedish national genomic surveillance program of SARS-CoV-2	The Public Health Agency of Sweden	Swedish national genomic surveillance program of SARS-CoV-2 et al
Sweden/14292373P/2021	EPI_ISL_1420478	Swedish national genomic surveillance program of SARS-CoV-2	The Public Health Agency of Sweden	Swedish national genomic surveillance program of SARS-CoV-2 et al
Sweden/14294302P/2021	EPI_ISL_1420268	Swedish national genomic surveillance program of SARS-CoV-2	The Public Health Agency of Sweden	Swedish national genomic surveillance program of SARS-CoV-2 et al
Sweden/14294584P/2021	EPI_ISL_1420484	Swedish national genomic surveillance program of SARS-CoV-2	The Public Health Agency of Sweden	Swedish national genomic surveillance program of SARS-CoV-2 et al
Sweden/14295473P/2021	EPI_ISL_1420259	Swedish national genomic surveillance program of SARS-CoV-2	The Public Health Agency of Sweden	Swedish national genomic surveillance program of SARS-CoV-2 et al
Sweden/14296072P/2021	EPI_ISL_1420258	Swedish national genomic surveillance program of SARS-CoV-2	The Public Health Agency of Sweden	Swedish national genomic surveillance program of SARS-CoV-2 et al
Sweden/14298396P/2021	EPI_ISL_1420260	Swedish national genomic surveillance program of SARS-CoV-2	The Public Health Agency of Sweden	Swedish national genomic surveillance program of SARS-CoV-2 et al
Sweden/14299635P/2021	EPI_ISL_1420479	Swedish national genomic surveillance program of SARS-CoV-2	The Public Health Agency of Sweden	Swedish national genomic surveillance program of SARS-CoV-2 et al
Sweden/14299674P/2021	EPI_ISL_1420480	Swedish national genomic surveillance program of SARS-CoV-2	The Public Health Agency of Sweden	Swedish national genomic surveillance program of SARS-CoV-2 et al
Sweden/14300398P/2021	EPI_ISL_1420274	Swedish national genomic surveillance program of SARS-CoV-2	The Public Health Agency of Sweden	Swedish national genomic surveillance program of SARS-CoV-2 et al
Sweden/14300833P/2021	EPI_ISL_1419938	Swedish national genomic surveillance program of SARS-CoV-2	The Public Health Agency of Sweden	Swedish national genomic surveillance program of SARS-CoV-2 et al
Sweden/14300839P/2021	EPI_ISL_1420261	Swedish national genomic surveillance program of SARS-CoV-2	The Public Health Agency of Sweden	Swedish national genomic surveillance program of SARS-CoV-2 et al
Sweden/14303361P/2021	EPI_ISL_1420269	Swedish national genomic surveillance program of SARS-CoV-2	The Public Health Agency of Sweden	Swedish national genomic surveillance program of SARS-CoV-2 et al
Sweden/14304442P/2021	EPI_ISL_1420275	Swedish national genomic surveillance program of SARS-CoV-2	The Public Health Agency of Sweden	Swedish national genomic surveillance program of SARS-CoV-2 et al
Sweden/14304538P/2021	EPI_ISL_1420262	Swedish national genomic surveillance program of SARS-CoV-2	The Public Health Agency of Sweden	Swedish national genomic surveillance program of SARS-CoV-2 et al
Sweden/14304631P/2021	EPI_ISL_1420270	Swedish national genomic surveillance program of SARS-CoV-2	The Public Health Agency of Sweden	Swedish national genomic surveillance program of SARS-CoV-2 et al
Sweden/14305168P/2021	EPI_ISL_1420482	Swedish national genomic surveillance program of SARS-CoV-2	The Public Health Agency of Sweden	Swedish national genomic surveillance program of SARS-CoV-2 et al
Sweden/14305835P/2021	EPI_ISL_1420263	Swedish national genomic surveillance program of SARS-CoV-2	The Public Health Agency of Sweden	Swedish national genomic surveillance program of SARS-CoV-2 et al
Sweden/14305982P/2021	EPI_ISL_1420264	Swedish national genomic surveillance program of SARS-CoV-2	The Public Health Agency of Sweden	Swedish national genomic surveillance program of SARS-CoV-2 et al
Sweden/14306409P/2021	EPI_ISL_1419989	Swedish national genomic surveillance program of SARS-CoV-2	The Public Health Agency of Sweden	Swedish national genomic surveillance program of SARS-CoV-2 et al
Sweden/14309204P/2021	EPI_ISL_1420475	Swedish national genomic surveillance program of SARS-CoV-2	The Public Health Agency of Sweden	Swedish national genomic surveillance program of SARS-CoV-2 et al
Sweden/14309511P/2021	EPI_ISL_1420354	Swedish national genomic surveillance program of SARS-CoV-2	The Public Health Agency of Sweden	Swedish national genomic surveillance program of SARS-CoV-2 et al
Sweden/14309728P/2021	EPI_ISL_1420481	Swedish national genomic surveillance program of SARS-CoV-2	The Public Health Agency of Sweden	Swedish national genomic surveillance program of SARS-CoV-2 et al
Sweden/14310778P/2021	EPI_ISL_1420273	Swedish national genomic surveillance program of SARS-CoV-2	The Public Health Agency of Sweden	Swedish national genomic surveillance program of SARS-CoV-2 et al
Sweden/14311795P/2021	EPI_ISL_1420483	Swedish national genomic surveillance program of SARS-CoV-2	The Public Health Agency of Sweden	Swedish national genomic surveillance program of SARS-CoV-2 et al
Sweden/14313858P/2021	EPI_ISL_1420272	Swedish national genomic surveillance program of SARS-CoV-2	The Public Health Agency of Sweden	Swedish national genomic surveillance program of SARS-CoV-2 et al
Sweden/14314611P/2021	EPI_ISL_1420271	Swedish national genomic surveillance program of SARS-CoV-2	The Public Health Agency of Sweden	Swedish national genomic surveillance program of SARS-CoV-2 et al
Sweden/14315216P/2021	EPI_ISL_1420265	Swedish national genomic surveillance program of SARS-CoV-2	The Public Health Agency of Sweden	Swedish national genomic surveillance program of SARS-CoV-2 et al
Sweden/14315374P/2021	EPI_ISL_1420599	Swedish national genomic surveillance program of SARS-CoV-2	The Public Health Agency of Sweden	Swedish national genomic surveillance program of SARS-CoV-2 et al
Sweden/14316152P/2021	EPI_ISL_1420266	Swedish national genomic surveillance program of SARS-CoV-2	The Public Health Agency of Sweden	Swedish national genomic surveillance program of SARS-CoV-2 et al
Sweden/14316219P/2021	EPI_ISL_1420267	Swedish national genomic surveillance program of SARS-CoV-2	The Public Health Agency of Sweden	Swedish national genomic surveillance program of SARS-CoV-2 et al
Sweden/14319076P/2021	EPI_ISL_1420474	Swedish national genomic surveillance program of SARS-CoV-2	The Public Health Agency of Sweden	Swedish national genomic surveillance program of SARS-CoV-2 et al
Sweden/14319383P/2021	EPI_ISL_1420566	Swedish national genomic surveillance program of SARS-CoV-2	The Public Health Agency of Sweden	Swedish national genomic surveillance program of SARS-CoV-2 et al
Sweden/14320320P/2021	EPI_ISL_1420013	Swedish national genomic surveillance program of SARS-CoV-2	The Public Health Agency of Sweden	Swedish national genomic surveillance program of SARS-CoV-2 et al
Sweden/14325071P/2021	EPI_ISL_1420419	Swedish national genomic surveillance program of SARS-CoV-2	The Public Health Agency of Sweden	Swedish national genomic surveillance program of SARS-CoV-2 et al
Sweden/14325081P/2021	EPI_ISL_1420420	Swedish national genomic surveillance program of SARS-CoV-2	The Public Health Agency of Sweden	Swedish national genomic surveillance program of SARS-CoV-2 et al
Sweden/14325092P/2021	EPI_ISL_1420421	Swedish national genomic surveillance program of SARS-CoV-2	The Public Health Agency of Sweden	Swedish national genomic surveillance program of SARS-CoV-2 et al
Sweden/14325098P/2021	EPI_ISL_1420422	Swedish national genomic surveillance program of SARS-CoV-2	The Public Health Agency of Sweden	Swedish national genomic surveillance program of SARS-CoV-2 et al
Sweden/14325104P/2021	EPI_ISL_1420423	Swedish national genomic surveillance program of SARS-CoV-2	The Public Health Agency of Sweden	Swedish national genomic surveillance program of SARS-CoV-2 et al
Sweden/14325110P/2021	EPI_ISL_1420424	Swedish national genomic surveillance program of SARS-CoV-2	The Public Health Agency of Sweden	Swedish national genomic surveillance program of SARS-CoV-2 et al
Sweden/14325188P/2021	EPI_ISL_1420425	Swedish national genomic surveillance program of SARS-CoV-2	The Public Health Agency of Sweden	Swedish national genomic surveillance program of SARS-CoV-2 et al
Sweden/14327891P/2021	EPI_ISL_1420253	Swedish national genomic surveillance program of SARS-CoV-2	The Public Health Agency of Sweden	Swedish national genomic surveillance program of SARS-CoV-2 et al
Sweden/14328619P/2021	EPI_ISL_1420598	Swedish national genomic surveillance program of SARS-CoV-2	The Public Health Agency of Sweden	Swedish national genomic surveillance program of SARS-CoV-2 et al
Sweden/14329573P/2021	EPI_ISL_1420225	Swedish national genomic surveillance program of SARS-CoV-2	The Public Health Agency of Sweden	Swedish national genomic surveillance program of SARS-CoV-2 et al
Sweden/14329671P/2021	EPI_ISL_1420226	Swedish national genomic surveillance program of SARS-CoV-2	The Public Health Agency of Sweden	Swedish national genomic surveillance program of SARS-CoV-2 et al
Sweden/14330333P/2021	EPI_ISL_1420247	Swedish national genomic surveillance program of SARS-CoV-2	The Public Health Agency of Sweden	Swedish national genomic surveillance program of SARS-CoV-2 et al
Sweden/14330345P/2021	EPI_ISL_1420227	Swedish national genomic surveillance program of SARS-CoV-2	The Public Health Agency of Sweden	Swedish national genomic surveillance program of SARS-CoV-2 et al
Sweden/14332017P/2021	EPI_ISL_1420236	Swedish national genomic surveillance program of SARS-CoV-2	The Public Health Agency of Sweden	Swedish national genomic surveillance program of SARS-CoV-2 et al
Sweden/14332264P/2021	EPI_ISL_1420255	Swedish national genomic surveillance program of SARS-CoV-2	The Public Health Agency of Sweden	Swedish national genomic surveillance program of SARS-CoV-2 et al
Sweden/14332441P/2021	EPI_ISL_1420237	Swedish national genomic surveillance program of SARS-CoV-2	The Public Health Agency of Sweden	Swedish national genomic surveillance program of SARS-CoV-2 et al
Sweden/14332480P/2021	EPI_ISL_1420554	Swedish national genomic surveillance program of SARS-CoV-2	The Public Health Agency of Sweden	Swedish national genomic surveillance program of SARS-CoV-2 et al
Sweden/14332755P/2021	EPI_ISL_1420468	Swedish national genomic surveillance program of SARS-CoV-2	The Public Health Agency of Sweden	Swedish national genomic surveillance program of SARS-CoV-2 et al
Sweden/14332972P/2021	EPI_ISL_1420228	Swedish national genomic surveillance program of SARS-CoV-2	The Public Health Agency of Sweden	Swedish national genomic surveillance program of SARS-CoV-2 et al
Sweden/14333886P/2021	EPI_ISL_1420469	Swedish national genomic surveillance program of SARS-CoV-2	The Public Health Agency of Sweden	Swedish national genomic surveillance program of SARS-CoV-2 et al
Sweden/14335163P/2021	EPI_ISL_1420556	Swedish national genomic surveillance program of SARS-CoV-2	The Public Health Agency of Sweden	Swedish national genomic surveillance program of SARS-CoV-2 et al
Sweden/14335890P/2021	EPI_ISL_1420552	Swedish national genomic surveillance program of SARS-CoV-2	The Public Health Agency of Sweden	Swedish national genomic surveillance program of SARS-CoV-2 et al
Sweden/14336909P/2021	EPI_ISL_1420249	Swedish national genomic surveillance program of SARS-CoV-2	The Public Health Agency of Sweden	Swedish national genomic surveillance program of SARS-CoV-2 et al
Sweden/14337237P/2021	EPI_ISL_1420557	Swedish national genomic surveillance program of SARS-CoV-2	The Public Health Agency of Sweden	Swedish national genomic surveillance program of SARS-CoV-2 et al
Sweden/14337472P/2021	EPI_ISL_1420250	Swedish national genomic surveillance program of SARS-CoV-2	The Public Health Agency of Sweden	Swedish national genomic surveillance program of SARS-CoV-2 et al
Sweden/14337500P/2021	EPI_ISL_1420243	Swedish national genomic surveillance program of SARS-CoV-2	The Public Health Agency of Sweden	Swedish national genomic surveillance program of SARS-CoV-2 et al
Sweden/14338469P/2021	EPI_ISL_1420229	Swedish national genomic surveillance program of SARS-CoV-2	The Public Health Agency of Sweden	Swedish national genomic surveillance program of SARS-CoV-2 et al
Sweden/14339119P/2021	EPI_ISL_1420256	Swedish national genomic surveillance program of SARS-CoV-2	The Public Health Agency of Sweden	Swedish national genomic surveillance program of SARS-CoV-2 et al
Sweden/14339495P/2021	EPI_ISL_1420230	Swedish national genomic surveillance program of SARS-CoV-2	The Public Health Agency of Sweden	Swedish national genomic surveillance program of SARS-CoV-2 et al
Sweden/14340901P/2021	EPI_ISL_1420551	Swedish national genomic surveillance program of SARS-CoV-2	The Public Health Agency of Sweden	Swedish national genomic surveillance program of SARS-CoV-2 et al
Sweden/14341053P/2021	EPI_ISL_1420470	Swedish national genomic surveillance program of SARS-CoV-2	The Public Health Agency of Sweden	Swedish national genomic surveillance program of SARS-CoV-2 et al
Sweden/14341294P/2021	EPI_ISL_1420465	Swedish national genomic surveillance program of SARS-CoV-2	The Public Health Agency of Sweden	Swedish national genomic surveillance program of SARS-CoV-2 et al
Sweden/14342136P/2021	EPI_ISL_1419934	Swedish national genomic surveillance program of SARS-CoV-2	The Public Health Agency of Sweden	Swedish national genomic surveillance program of SARS-CoV-2 et al
Sweden/14342458P/2021	EPI_ISL_1420251	Swedish national genomic surveillance program of SARS-CoV-2	The Public Health Agency of Sweden	Swedish national genomic surveillance program of SARS-CoV-2 et al
Sweden/14343940P/2021	EPI_ISL_1419943	Swedish national genomic surveillance program of SARS-CoV-2	The Public Health Agency of Sweden	Swedish national genomic surveillance program of SARS-CoV-2 et al
Sweden/14344040P/2021	EPI_ISL_1419945	Swedish national genomic surveillance program of SARS-CoV-2	The Public Health Agency of Sweden	Swedish national genomic surveillance program of SARS-CoV-2 et al
Sweden/14344323P/2021	EPI_ISL_1420555	Swedish national genomic surveillance program of SARS-CoV-2	The Public Health Agency of Sweden	Swedish national genomic surveillance program of SARS-CoV-2 et al
Sweden/14345000P/2021	EPI_ISL_1420252	Swedish national genomic surveillance program of SARS-CoV-2	The Public Health Agency of Sweden	Swedish national genomic surveillance program of SARS-CoV-2 et al
Sweden/14345042P/2021	EPI_ISL_1420231	Swedish national genomic surveillance program of SARS-CoV-2	The Public Health Agency of Sweden	Swedish national genomic surveillance program of SARS-CoV-2 et al
Sweden/14345372P/2021	EPI_ISL_1420466	Swedish national genomic surveillance program of SARS-CoV-2	The Public Health Agency of Sweden	Swedish national genomic surveillance program of SARS-CoV-2 et al
Sweden/14345501P/2021	EPI_ISL_1420238	Swedish national genomic surveillance program of SARS-CoV-2	The Public Health Agency of Sweden	Swedish national genomic surveillance program of SARS-CoV-2 et al
Sweden/14346478P/2021	EPI_ISL_1419940	Swedish national genomic surveillance program of SARS-CoV-2	The Public Health Agency of Sweden	Swedish national genomic surveillance program of SARS-CoV-2 et al
Sweden/14346682P/2021	EPI_ISL_1420471	Swedish national genomic surveillance program of SARS-CoV-2	The Public Health Agency of Sweden	Swedish national genomic surveillance program of SARS-CoV-2 et al
Sweden/14347760P/2021	EPI_ISL_1420257	Swedish national genomic surveillance program of SARS-CoV-2	The Public Health Agency of Sweden	Swedish national genomic surveillance program of SARS-CoV-2 et al
Sweden/14348364P/2021	EPI_ISL_1420232	Swedish national genomic surveillance program of SARS-CoV-2	The Public Health Agency of Sweden	Swedish national genomic surveillance program of SARS-CoV-2 et al
Sweden/14348899P/2021	EPI_ISL_1420467	Swedish national genomic surveillance program of SARS-CoV-2	The Public Health Agency of Sweden	Swedish national genomic surveillance program of SARS-CoV-2 et al
Sweden/14351931P/2021	EPI_ISL_1420245	Swedish national genomic surveillance program of SARS-CoV-2	The Public Health Agency of Sweden	Swedish national genomic surveillance program of SARS-CoV-2 et al
Sweden/14352128P/2021	EPI_ISL_1420239	Swedish national genomic surveillance program of SARS-CoV-2	The Public Health Agency of Sweden	Swedish national genomic surveillance program of SARS-CoV-2 et al
Sweden/14354348P/2021	EPI_ISL_1420244	Swedish national genomic surveillance program of SARS-CoV-2	The Public Health Agency of Sweden	Swedish national genomic surveillance program of SARS-CoV-2 et al
Sweden/14354404P/2021	EPI_ISL_1419973	Swedish national genomic surveillance program of SARS-CoV-2	The Public Health Agency of Sweden	Swedish national genomic surveillance program of SARS-CoV-2 et al
Sweden/14354571P/2021	EPI_ISL_1420473	Swedish national genomic surveillance program of SARS-CoV-2	The Public Health Agency of Sweden	Swedish national genomic surveillance program of SARS-CoV-2 et al
Sweden/14355311P/2021	EPI_ISL_1420246	Swedish national genomic surveillance program of SARS-CoV-2	The Public Health Agency of Sweden	Swedish national genomic surveillance program of SARS-CoV-2 et al
Sweden/14355940P/2021	EPI_ISL_1419935	Swedish national genomic surveillance program of SARS-CoV-2	The Public Health Agency of Sweden	Swedish national genomic surveillance program of SARS-CoV-2 et al
Sweden/14356868P/2021	EPI_ISL_1420472	Swedish national genomic surveillance program of SARS-CoV-2	The Public Health Agency of Sweden	Swedish national genomic surveillance program of SARS-CoV-2 et al
Sweden/14357122P/2021	EPI_ISL_1420597	Swedish national genomic surveillance program of SARS-CoV-2	The Public Health Agency of Sweden	Swedish national genomic surveillance program of SARS-CoV-2 et al
Sweden/14357140P/2021	EPI_ISL_1420596	Swedish national genomic surveillance program of SARS-CoV-2	The Public Health Agency of Sweden	Swedish national genomic surveillance program of SARS-CoV-2 et al
Sweden/14357262P/2021	EPI_ISL_1420248	Swedish national genomic surveillance program of SARS-CoV-2	The Public Health Agency of Sweden	Swedish national genomic surveillance program of SARS-CoV-2 et al
Sweden/14359581P/2021	EPI_ISL_1419936	Swedish national genomic surveillance program of SARS-CoV-2	The Public Health Agency of Sweden	Swedish national genomic surveillance program of SARS-CoV-2 et al
Sweden/14360379P/2021	EPI_ISL_1420240	Swedish national genomic surveillance program of SARS-CoV-2	The Public Health Agency of Sweden	Swedish national genomic surveillance program of SARS-CoV-2 et al
Sweden/14360602P/2021	EPI_ISL_1420233	Swedish national genomic surveillance program of SARS-CoV-2	The Public Health Agency of Sweden	Swedish national genomic surveillance program of SARS-CoV-2 et al
Sweden/14361251P/2021	EPI_ISL_1419983	Swedish national genomic surveillance program of SARS-CoV-2	The Public Health Agency of Sweden	Swedish national genomic surveillance program of SARS-CoV-2 et al
Sweden/14361581P/2021	EPI_ISL_1420234	Swedish national genomic surveillance program of SARS-CoV-2	The Public Health Agency of Sweden	Swedish national genomic surveillance program of SARS-CoV-2 et al
Sweden/14361663P/2021	EPI_ISL_1420462	Swedish national genomic surveillance program of SARS-CoV-2	The Public Health Agency of Sweden	Swedish national genomic surveillance program of SARS-CoV-2 et al
Sweden/14362067P/2021	EPI_ISL_1420254	Swedish national genomic surveillance program of SARS-CoV-2	The Public Health Agency of Sweden	Swedish national genomic surveillance program of SARS-CoV-2 et al
Sweden/14362687P/2021	EPI_ISL_1420235	Swedish national genomic surveillance program of SARS-CoV-2	The Public Health Agency of Sweden	Swedish national genomic surveillance program of SARS-CoV-2 et al
Sweden/14363721P/2021	EPI_ISL_1420553	Swedish national genomic surveillance program of SARS-CoV-2	The Public Health Agency of Sweden	Swedish national genomic surveillance program of SARS-CoV-2 et al
Sweden/14363983P/2021	EPI_ISL_1419975	Swedish national genomic surveillance program of SARS-CoV-2	The Public Health Agency of Sweden	Swedish national genomic surveillance program of SARS-CoV-2 et al
Sweden/14372627P/2021	EPI_ISL_1420457	Swedish national genomic surveillance program of SARS-CoV-2	The Public Health Agency of Sweden	Swedish national genomic surveillance program of SARS-CoV-2 et al
Sweden/14372787P/2021	EPI_ISL_1420458	Swedish national genomic surveillance program of SARS-CoV-2	The Public Health Agency of Sweden	Swedish national genomic surveillance program of SARS-CoV-2 et al
Sweden/14374458P/2021	EPI_ISL_1420549	Swedish national genomic surveillance program of SARS-CoV-2	The Public Health Agency of Sweden	Swedish national genomic surveillance program of SARS-CoV-2 et al
Sweden/14374490P/2021	EPI_ISL_1420594	Swedish national genomic surveillance program of SARS-CoV-2	The Public Health Agency of Sweden	Swedish national genomic surveillance program of SARS-CoV-2 et al
Sweden/14374513P/2021	EPI_ISL_1420550	Swedish national genomic surveillance program of SARS-CoV-2	The Public Health Agency of Sweden	Swedish national genomic surveillance program of SARS-CoV-2 et al
Sweden/14374816P/2021	EPI_ISL_1420211	Swedish national genomic surveillance program of SARS-CoV-2	The Public Health Agency of Sweden	Swedish national genomic surveillance program of SARS-CoV-2 et al
Sweden/14375669P/2021	EPI_ISL_1420222	Swedish national genomic surveillance program of SARS-CoV-2	The Public Health Agency of Sweden	Swedish national genomic surveillance program of SARS-CoV-2 et al
Sweden/14375899P/2021	EPI_ISL_1419928	Swedish national genomic surveillance program of SARS-CoV-2	The Public Health Agency of Sweden	Swedish national genomic surveillance program of SARS-CoV-2 et al
Sweden/14379615P/2021	EPI_ISL_1420218	Swedish national genomic surveillance program of SARS-CoV-2	The Public Health Agency of Sweden	Swedish national genomic surveillance program of SARS-CoV-2 et al
Sweden/14379853P/2021	EPI_ISL_1420219	Swedish national genomic surveillance program of SARS-CoV-2	The Public Health Agency of Sweden	Swedish national genomic surveillance program of SARS-CoV-2 et al
Sweden/14382713P/2021	EPI_ISL_1420454	Swedish national genomic surveillance program of SARS-CoV-2	The Public Health Agency of Sweden	Swedish national genomic surveillance program of SARS-CoV-2 et al
Sweden/14383418P/2021	EPI_ISL_1419970	Swedish national genomic surveillance program of SARS-CoV-2	The Public Health Agency of Sweden	Swedish national genomic surveillance program of SARS-CoV-2 et al
Sweden/14384217P/2021	EPI_ISL_1420223	Swedish national genomic surveillance program of SARS-CoV-2	The Public Health Agency of Sweden	Swedish national genomic surveillance program of SARS-CoV-2 et al
Sweden/14384511P/2021	EPI_ISL_1420562	Swedish national genomic surveillance program of SARS-CoV-2	The Public Health Agency of Sweden	Swedish national genomic surveillance program of SARS-CoV-2 et al
Sweden/14386113P/2021	EPI_ISL_1420595	Swedish national genomic surveillance program of SARS-CoV-2	The Public Health Agency of Sweden	Swedish national genomic surveillance program of SARS-CoV-2 et al
Sweden/14387280P/2021	EPI_ISL_1420212	Swedish national genomic surveillance program of SARS-CoV-2	The Public Health Agency of Sweden	Swedish national genomic surveillance program of SARS-CoV-2 et al
Sweden/14388375P/2021	EPI_ISL_1420220	Swedish national genomic surveillance program of SARS-CoV-2	The Public Health Agency of Sweden	Swedish national genomic surveillance program of SARS-CoV-2 et al
Sweden/14391545P/2021	EPI_ISL_1420002	Swedish national genomic surveillance program of SARS-CoV-2	The Public Health Agency of Sweden	Swedish national genomic surveillance program of SARS-CoV-2 et al
Sweden/14391659P/2021	EPI_ISL_1420456	Swedish national genomic surveillance program of SARS-CoV-2	The Public Health Agency of Sweden	Swedish national genomic surveillance program of SARS-CoV-2 et al
Sweden/14392839P/2021	EPI_ISL_1420213	Swedish national genomic surveillance program of SARS-CoV-2	The Public Health Agency of Sweden	Swedish national genomic surveillance program of SARS-CoV-2 et al
Sweden/14394648P/2021	EPI_ISL_1420214	Swedish national genomic surveillance program of SARS-CoV-2	The Public Health Agency of Sweden	Swedish national genomic surveillance program of SARS-CoV-2 et al
Sweden/14395456P/2021	EPI_ISL_1420215	Swedish national genomic surveillance program of SARS-CoV-2	The Public Health Agency of Sweden	Swedish national genomic surveillance program of SARS-CoV-2 et al
Sweden/14397850P/2021	EPI_ISL_1420221	Swedish national genomic surveillance program of SARS-CoV-2	The Public Health Agency of Sweden	Swedish national genomic surveillance program of SARS-CoV-2 et al
Sweden/14397873P/2021	EPI_ISL_1419937	Swedish national genomic surveillance program of SARS-CoV-2	The Public Health Agency of Sweden	Swedish national genomic surveillance program of SARS-CoV-2 et al
Sweden/14398819P/2021	EPI_ISL_1419942	Swedish national genomic surveillance program of SARS-CoV-2	The Public Health Agency of Sweden	Swedish national genomic surveillance program of SARS-CoV-2 et al
Sweden/14400670P/2021	EPI_ISL_1419963	Swedish national genomic surveillance program of SARS-CoV-2	The Public Health Agency of Sweden	Swedish national genomic surveillance program of SARS-CoV-2 et al
Sweden/14400795P/2021	EPI_ISL_1420216	Swedish national genomic surveillance program of SARS-CoV-2	The Public Health Agency of Sweden	Swedish national genomic surveillance program of SARS-CoV-2 et al
Sweden/14401292P/2021	EPI_ISL_1420224	Swedish national genomic surveillance program of SARS-CoV-2	The Public Health Agency of Sweden	Swedish national genomic surveillance program of SARS-CoV-2 et al
Sweden/14401960P/2021	EPI_ISL_1420455	Swedish national genomic surveillance program of SARS-CoV-2	The Public Health Agency of Sweden	Swedish national genomic surveillance program of SARS-CoV-2 et al
Sweden/14402028P/2021	EPI_ISL_1420217	Swedish national genomic surveillance program of SARS-CoV-2	The Public Health Agency of Sweden	Swedish national genomic surveillance program of SARS-CoV-2 et al
Sweden/14404510P/2021	EPI_ISL_1420453	Swedish national genomic surveillance program of SARS-CoV-2	The Public Health Agency of Sweden	Swedish national genomic surveillance program of SARS-CoV-2 et al
Sweden/14407447P/2021	EPI_ISL_1420011	Swedish national genomic surveillance program of SARS-CoV-2	The Public Health Agency of Sweden	Swedish national genomic surveillance program of SARS-CoV-2 et al
Sweden/14407570P/2021	EPI_ISL_1420012	Swedish national genomic surveillance program of SARS-CoV-2	The Public Health Agency of Sweden	Swedish national genomic surveillance program of SARS-CoV-2 et al
Sweden/14407636P/2021	EPI_ISL_1419958	Swedish national genomic surveillance program of SARS-CoV-2	The Public Health Agency of Sweden	Swedish national genomic surveillance program of SARS-CoV-2 et al
Sweden/14408118P/2021	EPI_ISL_1420001	Swedish national genomic surveillance program of SARS-CoV-2	The Public Health Agency of Sweden	Swedish national genomic surveillance program of SARS-CoV-2 et al
Sweden/14408428P/2021	EPI_ISL_1420584	Swedish national genomic surveillance program of SARS-CoV-2	The Public Health Agency of Sweden	Swedish national genomic surveillance program of SARS-CoV-2 et al
Sweden/14408611P/2021	EPI_ISL_1420585	Swedish national genomic surveillance program of SARS-CoV-2	The Public Health Agency of Sweden	Swedish national genomic surveillance program of SARS-CoV-2 et al
Sweden/14408770P/2021	EPI_ISL_1420443	Swedish national genomic surveillance program of SARS-CoV-2	The Public Health Agency of Sweden	Swedish national genomic surveillance program of SARS-CoV-2 et al
Sweden/14409819P/2021	EPI_ISL_1420586	Swedish national genomic surveillance program of SARS-CoV-2	The Public Health Agency of Sweden	Swedish national genomic surveillance program of SARS-CoV-2 et al
Sweden/14410302P/2021	EPI_ISL_1420587	Swedish national genomic surveillance program of SARS-CoV-2	The Public Health Agency of Sweden	Swedish national genomic surveillance program of SARS-CoV-2 et al
Sweden/14410489P/2021	EPI_ISL_1420588	Swedish national genomic surveillance program of SARS-CoV-2	The Public Health Agency of Sweden	Swedish national genomic surveillance program of SARS-CoV-2 et al
Sweden/14410889P/2021	EPI_ISL_1420589	Swedish national genomic surveillance program of SARS-CoV-2	The Public Health Agency of Sweden	Swedish national genomic surveillance program of SARS-CoV-2 et al
Sweden/14411028P/2021	EPI_ISL_1420590	Swedish national genomic surveillance program of SARS-CoV-2	The Public Health Agency of Sweden	Swedish national genomic surveillance program of SARS-CoV-2 et al
Sweden/14411303P/2021	EPI_ISL_1420591	Swedish national genomic surveillance program of SARS-CoV-2	The Public Health Agency of Sweden	Swedish national genomic surveillance program of SARS-CoV-2 et al
Sweden/14412107P/2021	EPI_ISL_1420592	Swedish national genomic surveillance program of SARS-CoV-2	The Public Health Agency of Sweden	Swedish national genomic surveillance program of SARS-CoV-2 et al
Sweden/14412240P/2021	EPI_ISL_1420442	Swedish national genomic surveillance program of SARS-CoV-2	The Public Health Agency of Sweden	Swedish national genomic surveillance program of SARS-CoV-2 et al
Sweden/14412856P/2021	EPI_ISL_1420204	Swedish national genomic surveillance program of SARS-CoV-2	The Public Health Agency of Sweden	Swedish national genomic surveillance program of SARS-CoV-2 et al
Sweden/14413178P/2021	EPI_ISL_1420179	Swedish national genomic surveillance program of SARS-CoV-2	The Public Health Agency of Sweden	Swedish national genomic surveillance program of SARS-CoV-2 et al
Sweden/14415109P/2021	EPI_ISL_1420180	Swedish national genomic surveillance program of SARS-CoV-2	The Public Health Agency of Sweden	Swedish national genomic surveillance program of SARS-CoV-2 et al
Sweden/14416597P/2021	EPI_ISL_1420196	Swedish national genomic surveillance program of SARS-CoV-2	The Public Health Agency of Sweden	Swedish national genomic surveillance program of SARS-CoV-2 et al
Sweden/14417265P/2021	EPI_ISL_1420175	Swedish national genomic surveillance program of SARS-CoV-2	The Public Health Agency of Sweden	Swedish national genomic surveillance program of SARS-CoV-2 et al
Sweden/14417535P/2021	EPI_ISL_1420197	Swedish national genomic surveillance program of SARS-CoV-2	The Public Health Agency of Sweden	Swedish national genomic surveillance program of SARS-CoV-2 et al
Sweden/14418520P/2021	EPI_ISL_1420181	Swedish national genomic surveillance program of SARS-CoV-2	The Public Health Agency of Sweden	Swedish national genomic surveillance program of SARS-CoV-2 et al
Sweden/14420520P/2021	EPI_ISL_1420198	Swedish national genomic surveillance program of SARS-CoV-2	The Public Health Agency of Sweden	Swedish national genomic surveillance program of SARS-CoV-2 et al
Sweden/14420778P/2021	EPI_ISL_1420451	Swedish national genomic surveillance program of SARS-CoV-2	The Public Health Agency of Sweden	Swedish national genomic surveillance program of SARS-CoV-2 et al
Sweden/14421436P/2021	EPI_ISL_1420548	Swedish national genomic surveillance program of SARS-CoV-2	The Public Health Agency of Sweden	Swedish national genomic surveillance program of SARS-CoV-2 et al
Sweden/14422406P/2021	EPI_ISL_1420444	Swedish national genomic surveillance program of SARS-CoV-2	The Public Health Agency of Sweden	Swedish national genomic surveillance program of SARS-CoV-2 et al
Sweden/14422435P/2021	EPI_ISL_1420182	Swedish national genomic surveillance program of SARS-CoV-2	The Public Health Agency of Sweden	Swedish national genomic surveillance program of SARS-CoV-2 et al
Sweden/14422481P/2021	EPI_ISL_1420190	Swedish national genomic surveillance program of SARS-CoV-2	The Public Health Agency of Sweden	Swedish national genomic surveillance program of SARS-CoV-2 et al
Sweden/14422871P/2021	EPI_ISL_1420199	Swedish national genomic surveillance program of SARS-CoV-2	The Public Health Agency of Sweden	Swedish national genomic surveillance program of SARS-CoV-2 et al
Sweden/14423291P/2021	EPI_ISL_1420445	Swedish national genomic surveillance program of SARS-CoV-2	The Public Health Agency of Sweden	Swedish national genomic surveillance program of SARS-CoV-2 et al
Sweden/14424141P/2021	EPI_ISL_1420208	Swedish national genomic surveillance program of SARS-CoV-2	The Public Health Agency of Sweden	Swedish national genomic surveillance program of SARS-CoV-2 et al
Sweden/14425001P/2021	EPI_ISL_1420452	Swedish national genomic surveillance program of SARS-CoV-2	The Public Health Agency of Sweden	Swedish national genomic surveillance program of SARS-CoV-2 et al
Sweden/14425207P/2021	EPI_ISL_1420191	Swedish national genomic surveillance program of SARS-CoV-2	The Public Health Agency of Sweden	Swedish national genomic surveillance program of SARS-CoV-2 et al
Sweden/14425920P/2021	EPI_ISL_1420633	Swedish national genomic surveillance program of SARS-CoV-2	The Public Health Agency of Sweden	Swedish national genomic surveillance program of SARS-CoV-2 et al
Sweden/14425955P/2021	EPI_ISL_1420183	Swedish national genomic surveillance program of SARS-CoV-2	The Public Health Agency of Sweden	Swedish national genomic surveillance program of SARS-CoV-2 et al
Sweden/14426744P/2021	EPI_ISL_1420192	Swedish national genomic surveillance program of SARS-CoV-2	The Public Health Agency of Sweden	Swedish national genomic surveillance program of SARS-CoV-2 et al
Sweden/14428214P/2021	EPI_ISL_1420593	Swedish national genomic surveillance program of SARS-CoV-2	The Public Health Agency of Sweden	Swedish national genomic surveillance program of SARS-CoV-2 et al
Sweden/14428708P/2021	EPI_ISL_1420184	Swedish national genomic surveillance program of SARS-CoV-2	The Public Health Agency of Sweden	Swedish national genomic surveillance program of SARS-CoV-2 et al
Sweden/14428768P/2021	EPI_ISL_1420185	Swedish national genomic surveillance program of SARS-CoV-2	The Public Health Agency of Sweden	Swedish national genomic surveillance program of SARS-CoV-2 et al
Sweden/14428840P/2021	EPI_ISL_1420186	Swedish national genomic surveillance program of SARS-CoV-2	The Public Health Agency of Sweden	Swedish national genomic surveillance program of SARS-CoV-2 et al
Sweden/14429008P/2021	EPI_ISL_1420187	Swedish national genomic surveillance program of SARS-CoV-2	The Public Health Agency of Sweden	Swedish national genomic surveillance program of SARS-CoV-2 et al
Sweden/14429147P/2021	EPI_ISL_1420210	Swedish national genomic surveillance program of SARS-CoV-2	The Public Health Agency of Sweden	Swedish national genomic surveillance program of SARS-CoV-2 et al
Sweden/14431364P/2021	EPI_ISL_1420200	Swedish national genomic surveillance program of SARS-CoV-2	The Public Health Agency of Sweden	Swedish national genomic surveillance program of SARS-CoV-2 et al
Sweden/14431377P/2021	EPI_ISL_1420201	Swedish national genomic surveillance program of SARS-CoV-2	The Public Health Agency of Sweden	Swedish national genomic surveillance program of SARS-CoV-2 et al
Sweden/14431576P/2021	EPI_ISL_1420193	Swedish national genomic surveillance program of SARS-CoV-2	The Public Health Agency of Sweden	Swedish national genomic surveillance program of SARS-CoV-2 et al
Sweden/14431598P/2021	EPI_ISL_1420446	Swedish national genomic surveillance program of SARS-CoV-2	The Public Health Agency of Sweden	Swedish national genomic surveillance program of SARS-CoV-2 et al
Sweden/14431684P/2021	EPI_ISL_1420176	Swedish national genomic surveillance program of SARS-CoV-2	The Public Health Agency of Sweden	Swedish national genomic surveillance program of SARS-CoV-2 et al
Sweden/14432579P/2021	EPI_ISL_1420194	Swedish national genomic surveillance program of SARS-CoV-2	The Public Health Agency of Sweden	Swedish national genomic surveillance program of SARS-CoV-2 et al
Sweden/14433044P/2021	EPI_ISL_1420205	Swedish national genomic surveillance program of SARS-CoV-2	The Public Health Agency of Sweden	Swedish national genomic surveillance program of SARS-CoV-2 et al
Sweden/14433114P/2021	EPI_ISL_1420206	Swedish national genomic surveillance program of SARS-CoV-2	The Public Health Agency of Sweden	Swedish national genomic surveillance program of SARS-CoV-2 et al
Sweden/14433453P/2021	EPI_ISL_1420188	Swedish national genomic surveillance program of SARS-CoV-2	The Public Health Agency of Sweden	Swedish national genomic surveillance program of SARS-CoV-2 et al
Sweden/14433536P/2021	EPI_ISL_1420209	Swedish national genomic surveillance program of SARS-CoV-2	The Public Health Agency of Sweden	Swedish national genomic surveillance program of SARS-CoV-2 et al
Sweden/14434121P/2021	EPI_ISL_1420450	Swedish national genomic surveillance program of SARS-CoV-2	The Public Health Agency of Sweden	Swedish national genomic surveillance program of SARS-CoV-2 et al
Sweden/14434127P/2021	EPI_ISL_1420207	Swedish national genomic surveillance program of SARS-CoV-2	The Public Health Agency of Sweden	Swedish national genomic surveillance program of SARS-CoV-2 et al
Sweden/14435063P/2021	EPI_ISL_1420177	Swedish national genomic surveillance program of SARS-CoV-2	The Public Health Agency of Sweden	Swedish national genomic surveillance program of SARS-CoV-2 et al
Sweden/14435123P/2021	EPI_ISL_1420178	Swedish national genomic surveillance program of SARS-CoV-2	The Public Health Agency of Sweden	Swedish national genomic surveillance program of SARS-CoV-2 et al
Sweden/14436012P/2021	EPI_ISL_1420203	Swedish national genomic surveillance program of SARS-CoV-2	The Public Health Agency of Sweden	Swedish national genomic surveillance program of SARS-CoV-2 et al
Sweden/14440241P/2021	EPI_ISL_1420195	Swedish national genomic surveillance program of SARS-CoV-2	The Public Health Agency of Sweden	Swedish national genomic surveillance program of SARS-CoV-2 et al
Sweden/14440455P/2021	EPI_ISL_1420202	Swedish national genomic surveillance program of SARS-CoV-2	The Public Health Agency of Sweden	Swedish national genomic surveillance program of SARS-CoV-2 et al
Sweden/14442470P/2021	EPI_ISL_1419967	Swedish national genomic surveillance program of SARS-CoV-2	The Public Health Agency of Sweden	Swedish national genomic surveillance program of SARS-CoV-2 et al
Sweden/14442607P/2021	EPI_ISL_1420447	Swedish national genomic surveillance program of SARS-CoV-2	The Public Health Agency of Sweden	Swedish national genomic surveillance program of SARS-CoV-2 et al
Sweden/14442830P/2021	EPI_ISL_1420448	Swedish national genomic surveillance program of SARS-CoV-2	The Public Health Agency of Sweden	Swedish national genomic surveillance program of SARS-CoV-2 et al
Sweden/14442955P/2021	EPI_ISL_1420449	Swedish national genomic surveillance program of SARS-CoV-2	The Public Health Agency of Sweden	Swedish national genomic surveillance program of SARS-CoV-2 et al
Sweden/14444313P/2021	EPI_ISL_1420189	Swedish national genomic surveillance program of SARS-CoV-2	The Public Health Agency of Sweden	Swedish national genomic surveillance program of SARS-CoV-2 et al
Sweden/14447349P/2021	EPI_ISL_1420433	Swedish national genomic surveillance program of SARS-CoV-2	The Public Health Agency of Sweden	Swedish national genomic surveillance program of SARS-CoV-2 et al
Sweden/14447365P/2021	EPI_ISL_1420434	Swedish national genomic surveillance program of SARS-CoV-2	The Public Health Agency of Sweden	Swedish national genomic surveillance program of SARS-CoV-2 et al
Sweden/14447668P/2021	EPI_ISL_1420581	Swedish national genomic surveillance program of SARS-CoV-2	The Public Health Agency of Sweden	Swedish national genomic surveillance program of SARS-CoV-2 et al
Sweden/14447674P/2021	EPI_ISL_1420164	Swedish national genomic surveillance program of SARS-CoV-2	The Public Health Agency of Sweden	Swedish national genomic surveillance program of SARS-CoV-2 et al
Sweden/14448848P/2021	EPI_ISL_1420149	Swedish national genomic surveillance program of SARS-CoV-2	The Public Health Agency of Sweden	Swedish national genomic surveillance program of SARS-CoV-2 et al
Sweden/14448990P/2021	EPI_ISL_1420432	Swedish national genomic surveillance program of SARS-CoV-2	The Public Health Agency of Sweden	Swedish national genomic surveillance program of SARS-CoV-2 et al
Sweden/14449064P/2021	EPI_ISL_1420430	Swedish national genomic surveillance program of SARS-CoV-2	The Public Health Agency of Sweden	Swedish national genomic surveillance program of SARS-CoV-2 et al
Sweden/14449428P/2021	EPI_ISL_1420165	Swedish national genomic surveillance program of SARS-CoV-2	The Public Health Agency of Sweden	Swedish national genomic surveillance program of SARS-CoV-2 et al
Sweden/14452544P/2021	EPI_ISL_1420171	Swedish national genomic surveillance program of SARS-CoV-2	The Public Health Agency of Sweden	Swedish national genomic surveillance program of SARS-CoV-2 et al
Sweden/14453074P/2021	EPI_ISL_1420150	Swedish national genomic surveillance program of SARS-CoV-2	The Public Health Agency of Sweden	Swedish national genomic surveillance program of SARS-CoV-2 et al
Sweden/14453627P/2021	EPI_ISL_1420008	Swedish national genomic surveillance program of SARS-CoV-2	The Public Health Agency of Sweden	Swedish national genomic surveillance program of SARS-CoV-2 et al
Sweden/14453760P/2021	EPI_ISL_1420163	Swedish national genomic surveillance program of SARS-CoV-2	The Public Health Agency of Sweden	Swedish national genomic surveillance program of SARS-CoV-2 et al
Sweden/14454465P/2021	EPI_ISL_1420172	Swedish national genomic surveillance program of SARS-CoV-2	The Public Health Agency of Sweden	Swedish national genomic surveillance program of SARS-CoV-2 et al
Sweden/14454502P/2021	EPI_ISL_1420166	Swedish national genomic surveillance program of SARS-CoV-2	The Public Health Agency of Sweden	Swedish national genomic surveillance program of SARS-CoV-2 et al
Sweden/14455842P/2021	EPI_ISL_1420151	Swedish national genomic surveillance program of SARS-CoV-2	The Public Health Agency of Sweden	Swedish national genomic surveillance program of SARS-CoV-2 et al
Sweden/14455927P/2021	EPI_ISL_1420440	Swedish national genomic surveillance program of SARS-CoV-2	The Public Health Agency of Sweden	Swedish national genomic surveillance program of SARS-CoV-2 et al
Sweden/14456643P/2021	EPI_ISL_1420579	Swedish national genomic surveillance program of SARS-CoV-2	The Public Health Agency of Sweden	Swedish national genomic surveillance program of SARS-CoV-2 et al
Sweden/14456851P/2021	EPI_ISL_1420580	Swedish national genomic surveillance program of SARS-CoV-2	The Public Health Agency of Sweden	Swedish national genomic surveillance program of SARS-CoV-2 et al
Sweden/14457979P/2021	EPI_ISL_1419930	Swedish national genomic surveillance program of SARS-CoV-2	The Public Health Agency of Sweden	Swedish national genomic surveillance program of SARS-CoV-2 et al
Sweden/14458029P/2021	EPI_ISL_1420429	Swedish national genomic surveillance program of SARS-CoV-2	The Public Health Agency of Sweden	Swedish national genomic surveillance program of SARS-CoV-2 et al
Sweden/14458121P/2021	EPI_ISL_1420152	Swedish national genomic surveillance program of SARS-CoV-2	The Public Health Agency of Sweden	Swedish national genomic surveillance program of SARS-CoV-2 et al
Sweden/14458133P/2021	EPI_ISL_1420534	Swedish national genomic surveillance program of SARS-CoV-2	The Public Health Agency of Sweden	Swedish national genomic surveillance program of SARS-CoV-2 et al
Sweden/14458343P/2021	EPI_ISL_1420546	Swedish national genomic surveillance program of SARS-CoV-2	The Public Health Agency of Sweden	Swedish national genomic surveillance program of SARS-CoV-2 et al
Sweden/14459651P/2021	EPI_ISL_1420009	Swedish national genomic surveillance program of SARS-CoV-2	The Public Health Agency of Sweden	Swedish national genomic surveillance program of SARS-CoV-2 et al
Sweden/14459697P/2021	EPI_ISL_1420010	Swedish national genomic surveillance program of SARS-CoV-2	The Public Health Agency of Sweden	Swedish national genomic surveillance program of SARS-CoV-2 et al
Sweden/14462216P/2021	EPI_ISL_1420153	Swedish national genomic surveillance program of SARS-CoV-2	The Public Health Agency of Sweden	Swedish national genomic surveillance program of SARS-CoV-2 et al
Sweden/14462543P/2021	EPI_ISL_1420154	Swedish national genomic surveillance program of SARS-CoV-2	The Public Health Agency of Sweden	Swedish national genomic surveillance program of SARS-CoV-2 et al
Sweden/14462849P/2021	EPI_ISL_1420155	Swedish national genomic surveillance program of SARS-CoV-2	The Public Health Agency of Sweden	Swedish national genomic surveillance program of SARS-CoV-2 et al
Sweden/14463295P/2021	EPI_ISL_1420435	Swedish national genomic surveillance program of SARS-CoV-2	The Public Health Agency of Sweden	Swedish national genomic surveillance program of SARS-CoV-2 et al
Sweden/14463450P/2021	EPI_ISL_1420156	Swedish national genomic surveillance program of SARS-CoV-2	The Public Health Agency of Sweden	Swedish national genomic surveillance program of SARS-CoV-2 et al
Sweden/14463888P/2021	EPI_ISL_1420157	Swedish national genomic surveillance program of SARS-CoV-2	The Public Health Agency of Sweden	Swedish national genomic surveillance program of SARS-CoV-2 et al
Sweden/14464357P/2021	EPI_ISL_1420158	Swedish national genomic surveillance program of SARS-CoV-2	The Public Health Agency of Sweden	Swedish national genomic surveillance program of SARS-CoV-2 et al
Sweden/14466090P/2021	EPI_ISL_1420167	Swedish national genomic surveillance program of SARS-CoV-2	The Public Health Agency of Sweden	Swedish national genomic surveillance program of SARS-CoV-2 et al
Sweden/14466187P/2021	EPI_ISL_1420582	Swedish national genomic surveillance program of SARS-CoV-2	The Public Health Agency of Sweden	Swedish national genomic surveillance program of SARS-CoV-2 et al
Sweden/14466621P/2021	EPI_ISL_1420170	Swedish national genomic surveillance program of SARS-CoV-2	The Public Health Agency of Sweden	Swedish national genomic surveillance program of SARS-CoV-2 et al
Sweden/14466770P/2021	EPI_ISL_1420168	Swedish national genomic surveillance program of SARS-CoV-2	The Public Health Agency of Sweden	Swedish national genomic surveillance program of SARS-CoV-2 et al
Sweden/14467772P/2021	EPI_ISL_1420547	Swedish national genomic surveillance program of SARS-CoV-2	The Public Health Agency of Sweden	Swedish national genomic surveillance program of SARS-CoV-2 et al
Sweden/14467814P/2021	EPI_ISL_1420353	Swedish national genomic surveillance program of SARS-CoV-2	The Public Health Agency of Sweden	Swedish national genomic surveillance program of SARS-CoV-2 et al
Sweden/14468324P/2021	EPI_ISL_1420159	Swedish national genomic surveillance program of SARS-CoV-2	The Public Health Agency of Sweden	Swedish national genomic surveillance program of SARS-CoV-2 et al
Sweden/14468968P/2021	EPI_ISL_1420160	Swedish national genomic surveillance program of SARS-CoV-2	The Public Health Agency of Sweden	Swedish national genomic surveillance program of SARS-CoV-2 et al
Sweden/14469220P/2021	EPI_ISL_1420173	Swedish national genomic surveillance program of SARS-CoV-2	The Public Health Agency of Sweden	Swedish national genomic surveillance program of SARS-CoV-2 et al
Sweden/14469273P/2021	EPI_ISL_1420174	Swedish national genomic surveillance program of SARS-CoV-2	The Public Health Agency of Sweden	Swedish national genomic surveillance program of SARS-CoV-2 et al
Sweden/14470359P/2021	EPI_ISL_1420161	Swedish national genomic surveillance program of SARS-CoV-2	The Public Health Agency of Sweden	Swedish national genomic surveillance program of SARS-CoV-2 et al
Sweden/14470380P/2021	EPI_ISL_1420577	Swedish national genomic surveillance program of SARS-CoV-2	The Public Health Agency of Sweden	Swedish national genomic surveillance program of SARS-CoV-2 et al
Sweden/14470519P/2021	EPI_ISL_1420169	Swedish national genomic surveillance program of SARS-CoV-2	The Public Health Agency of Sweden	Swedish national genomic surveillance program of SARS-CoV-2 et al
Sweden/14471123P/2021	EPI_ISL_1420436	Swedish national genomic surveillance program of SARS-CoV-2	The Public Health Agency of Sweden	Swedish national genomic surveillance program of SARS-CoV-2 et al
Sweden/14472560P/2021	EPI_ISL_1420439	Swedish national genomic surveillance program of SARS-CoV-2	The Public Health Agency of Sweden	Swedish national genomic surveillance program of SARS-CoV-2 et al
Sweden/14474927P/2021	EPI_ISL_1420162	Swedish national genomic surveillance program of SARS-CoV-2	The Public Health Agency of Sweden	Swedish national genomic surveillance program of SARS-CoV-2 et al
Sweden/14476391P/2021	EPI_ISL_1420431	Swedish national genomic surveillance program of SARS-CoV-2	The Public Health Agency of Sweden	Swedish national genomic surveillance program of SARS-CoV-2 et al
Sweden/14477138P/2021	EPI_ISL_1420583	Swedish national genomic surveillance program of SARS-CoV-2	The Public Health Agency of Sweden	Swedish national genomic surveillance program of SARS-CoV-2 et al
Sweden/14477266P/2021	EPI_ISL_1420437	Swedish national genomic surveillance program of SARS-CoV-2	The Public Health Agency of Sweden	Swedish national genomic surveillance program of SARS-CoV-2 et al
Sweden/14477775P/2021	EPI_ISL_1420438	Swedish national genomic surveillance program of SARS-CoV-2	The Public Health Agency of Sweden	Swedish national genomic surveillance program of SARS-CoV-2 et al
Sweden/14485116P/2021	EPI_ISL_1420141	Swedish national genomic surveillance program of SARS-CoV-2	The Public Health Agency of Sweden	Swedish national genomic surveillance program of SARS-CoV-2 et al
Sweden/14485717P/2021	EPI_ISL_1420133	Swedish national genomic surveillance program of SARS-CoV-2	The Public Health Agency of Sweden	Swedish national genomic surveillance program of SARS-CoV-2 et al
Sweden/14485761P/2021	EPI_ISL_1420126	Swedish national genomic surveillance program of SARS-CoV-2	The Public Health Agency of Sweden	Swedish national genomic surveillance program of SARS-CoV-2 et al
Sweden/14485796P/2021	EPI_ISL_1420142	Swedish national genomic surveillance program of SARS-CoV-2	The Public Health Agency of Sweden	Swedish national genomic surveillance program of SARS-CoV-2 et al
Sweden/14487343P/2021	EPI_ISL_1420414	Swedish national genomic surveillance program of SARS-CoV-2	The Public Health Agency of Sweden	Swedish national genomic surveillance program of SARS-CoV-2 et al
Sweden/14488636P/2021	EPI_ISL_1420564	Swedish national genomic surveillance program of SARS-CoV-2	The Public Health Agency of Sweden	Swedish national genomic surveillance program of SARS-CoV-2 et al
Sweden/14489512P/2021	EPI_ISL_1420007	Swedish national genomic surveillance program of SARS-CoV-2	The Public Health Agency of Sweden	Swedish national genomic surveillance program of SARS-CoV-2 et al
Sweden/14490548P/2021	EPI_ISL_1420426	Swedish national genomic surveillance program of SARS-CoV-2	The Public Health Agency of Sweden	Swedish national genomic surveillance program of SARS-CoV-2 et al
Sweden/14490820P/2021	EPI_ISL_1420127	Swedish national genomic surveillance program of SARS-CoV-2	The Public Health Agency of Sweden	Swedish national genomic surveillance program of SARS-CoV-2 et al
Sweden/14491723P/2021	EPI_ISL_1420535	Swedish national genomic surveillance program of SARS-CoV-2	The Public Health Agency of Sweden	Swedish national genomic surveillance program of SARS-CoV-2 et al
Sweden/14491744P/2021	EPI_ISL_1420134	Swedish national genomic surveillance program of SARS-CoV-2	The Public Health Agency of Sweden	Swedish national genomic surveillance program of SARS-CoV-2 et al
Sweden/14491991P/2021	EPI_ISL_1420415	Swedish national genomic surveillance program of SARS-CoV-2	The Public Health Agency of Sweden	Swedish national genomic surveillance program of SARS-CoV-2 et al
Sweden/14492468P/2021	EPI_ISL_1419939	Swedish national genomic surveillance program of SARS-CoV-2	The Public Health Agency of Sweden	Swedish national genomic surveillance program of SARS-CoV-2 et al
Sweden/14492632P/2021	EPI_ISL_1420017	Swedish national genomic surveillance program of SARS-CoV-2	The Public Health Agency of Sweden	Swedish national genomic surveillance program of SARS-CoV-2 et al
Sweden/14492949P/2021	EPI_ISL_1420143	Swedish national genomic surveillance program of SARS-CoV-2	The Public Health Agency of Sweden	Swedish national genomic surveillance program of SARS-CoV-2 et al
Sweden/14494084P/2021	EPI_ISL_1420135	Swedish national genomic surveillance program of SARS-CoV-2	The Public Health Agency of Sweden	Swedish national genomic surveillance program of SARS-CoV-2 et al
Sweden/14495151P/2021	EPI_ISL_1420416	Swedish national genomic surveillance program of SARS-CoV-2	The Public Health Agency of Sweden	Swedish national genomic surveillance program of SARS-CoV-2 et al
Sweden/14495403P/2021	EPI_ISL_1420427	Swedish national genomic surveillance program of SARS-CoV-2	The Public Health Agency of Sweden	Swedish national genomic surveillance program of SARS-CoV-2 et al
Sweden/14495870P/2021	EPI_ISL_1420128	Swedish national genomic surveillance program of SARS-CoV-2	The Public Health Agency of Sweden	Swedish national genomic surveillance program of SARS-CoV-2 et al
Sweden/14496966P/2021	EPI_ISL_1420144	Swedish national genomic surveillance program of SARS-CoV-2	The Public Health Agency of Sweden	Swedish national genomic surveillance program of SARS-CoV-2 et al
Sweden/14497912P/2021	EPI_ISL_1420578	Swedish national genomic surveillance program of SARS-CoV-2	The Public Health Agency of Sweden	Swedish national genomic surveillance program of SARS-CoV-2 et al
Sweden/14497973P/2021	EPI_ISL_1420136	Swedish national genomic surveillance program of SARS-CoV-2	The Public Health Agency of Sweden	Swedish national genomic surveillance program of SARS-CoV-2 et al
Sweden/14498013P/2021	EPI_ISL_1420417	Swedish national genomic surveillance program of SARS-CoV-2	The Public Health Agency of Sweden	Swedish national genomic surveillance program of SARS-CoV-2 et al
Sweden/14498699P/2021	EPI_ISL_1420145	Swedish national genomic surveillance program of SARS-CoV-2	The Public Health Agency of Sweden	Swedish national genomic surveillance program of SARS-CoV-2 et al
Sweden/14498715P/2021	EPI_ISL_1420428	Swedish national genomic surveillance program of SARS-CoV-2	The Public Health Agency of Sweden	Swedish national genomic surveillance program of SARS-CoV-2 et al
Sweden/14499075P/2021	EPI_ISL_1420146	Swedish national genomic surveillance program of SARS-CoV-2	The Public Health Agency of Sweden	Swedish national genomic surveillance program of SARS-CoV-2 et al
Sweden/14500034P/2021	EPI_ISL_1420129	Swedish national genomic surveillance program of SARS-CoV-2	The Public Health Agency of Sweden	Swedish national genomic surveillance program of SARS-CoV-2 et al
Sweden/14500474P/2021	EPI_ISL_1420533	Swedish national genomic surveillance program of SARS-CoV-2	The Public Health Agency of Sweden	Swedish national genomic surveillance program of SARS-CoV-2 et al
Sweden/14501058P/2021	EPI_ISL_1420130	Swedish national genomic surveillance program of SARS-CoV-2	The Public Health Agency of Sweden	Swedish national genomic surveillance program of SARS-CoV-2 et al
Sweden/14504483P/2021	EPI_ISL_1420137	Swedish national genomic surveillance program of SARS-CoV-2	The Public Health Agency of Sweden	Swedish national genomic surveillance program of SARS-CoV-2 et al
Sweden/14504497P/2021	EPI_ISL_1420418	Swedish national genomic surveillance program of SARS-CoV-2	The Public Health Agency of Sweden	Swedish national genomic surveillance program of SARS-CoV-2 et al
Sweden/14506127P/2021	EPI_ISL_1420138	Swedish national genomic surveillance program of SARS-CoV-2	The Public Health Agency of Sweden	Swedish national genomic surveillance program of SARS-CoV-2 et al
Sweden/14508669P/2021	EPI_ISL_1420147	Swedish national genomic surveillance program of SARS-CoV-2	The Public Health Agency of Sweden	Swedish national genomic surveillance program of SARS-CoV-2 et al
Sweden/14509280P/2021	EPI_ISL_1420570	Swedish national genomic surveillance program of SARS-CoV-2	The Public Health Agency of Sweden	Swedish national genomic surveillance program of SARS-CoV-2 et al
Sweden/14509340P/2021	EPI_ISL_1420131	Swedish national genomic surveillance program of SARS-CoV-2	The Public Health Agency of Sweden	Swedish national genomic surveillance program of SARS-CoV-2 et al
Sweden/14509405P/2021	EPI_ISL_1420139	Swedish national genomic surveillance program of SARS-CoV-2	The Public Health Agency of Sweden	Swedish national genomic surveillance program of SARS-CoV-2 et al
Sweden/14509624P/2021	EPI_ISL_1420132	Swedish national genomic surveillance program of SARS-CoV-2	The Public Health Agency of Sweden	Swedish national genomic surveillance program of SARS-CoV-2 et al
Sweden/14510147P/2021	EPI_ISL_1420571	Swedish national genomic surveillance program of SARS-CoV-2	The Public Health Agency of Sweden	Swedish national genomic surveillance program of SARS-CoV-2 et al
Sweden/14514936P/2021	EPI_ISL_1420006	Swedish national genomic surveillance program of SARS-CoV-2	The Public Health Agency of Sweden	Swedish national genomic surveillance program of SARS-CoV-2 et al
Sweden/14514952P/2021	EPI_ISL_1419981	Swedish national genomic surveillance program of SARS-CoV-2	The Public Health Agency of Sweden	Swedish national genomic surveillance program of SARS-CoV-2 et al
Sweden/14515124P/2021	EPI_ISL_1420124	Swedish national genomic surveillance program of SARS-CoV-2	The Public Health Agency of Sweden	Swedish national genomic surveillance program of SARS-CoV-2 et al
Sweden/14518104P/2021	EPI_ISL_1420412	Swedish national genomic surveillance program of SARS-CoV-2	The Public Health Agency of Sweden	Swedish national genomic surveillance program of SARS-CoV-2 et al
Sweden/1456039563/2021	EPI_ISL_1420528	Swedish national genomic surveillance program of SARS-CoV-2	The Public Health Agency of Sweden	Swedish national genomic surveillance program of SARS-CoV-2 et al
Sweden/14573167P/2021	EPI_ISL_1420005	Swedish national genomic surveillance program of SARS-CoV-2	The Public Health Agency of Sweden	Swedish national genomic surveillance program of SARS-CoV-2 et al
Sweden/14573495P/2021	EPI_ISL_1420090	Swedish national genomic surveillance program of SARS-CoV-2	The Public Health Agency of Sweden	Swedish national genomic surveillance program of SARS-CoV-2 et al
Sweden/14573714P/2021	EPI_ISL_1420110	Swedish national genomic surveillance program of SARS-CoV-2	The Public Health Agency of Sweden	Swedish national genomic surveillance program of SARS-CoV-2 et al
Sweden/14575263P/2021	EPI_ISL_1420091	Swedish national genomic surveillance program of SARS-CoV-2	The Public Health Agency of Sweden	Swedish national genomic surveillance program of SARS-CoV-2 et al
Sweden/14575421P/2021	EPI_ISL_1420539	Swedish national genomic surveillance program of SARS-CoV-2	The Public Health Agency of Sweden	Swedish national genomic surveillance program of SARS-CoV-2 et al
Sweden/14576466P/2021	EPI_ISL_1419947	Swedish national genomic surveillance program of SARS-CoV-2	The Public Health Agency of Sweden	Swedish national genomic surveillance program of SARS-CoV-2 et al
Sweden/14579537P/2021	EPI_ISL_1420531	Swedish national genomic surveillance program of SARS-CoV-2	The Public Health Agency of Sweden	Swedish national genomic surveillance program of SARS-CoV-2 et al
Sweden/14579827P/2021	EPI_ISL_1420402	Swedish national genomic surveillance program of SARS-CoV-2	The Public Health Agency of Sweden	Swedish national genomic surveillance program of SARS-CoV-2 et al
Sweden/14580631P/2021	EPI_ISL_1420625	Swedish national genomic surveillance program of SARS-CoV-2	The Public Health Agency of Sweden	Swedish national genomic surveillance program of SARS-CoV-2 et al
Sweden/14581461P/2021	EPI_ISL_1420624	Swedish national genomic surveillance program of SARS-CoV-2	The Public Health Agency of Sweden	Swedish national genomic surveillance program of SARS-CoV-2 et al
Sweden/14583150P/2021	EPI_ISL_1420627	Swedish national genomic surveillance program of SARS-CoV-2	The Public Health Agency of Sweden	Swedish national genomic surveillance program of SARS-CoV-2 et al
Sweden/14583502P/2021	EPI_ISL_1420098	Swedish national genomic surveillance program of SARS-CoV-2	The Public Health Agency of Sweden	Swedish national genomic surveillance program of SARS-CoV-2 et al
Sweden/14583598P/2021	EPI_ISL_1420405	Swedish national genomic surveillance program of SARS-CoV-2	The Public Health Agency of Sweden	Swedish national genomic surveillance program of SARS-CoV-2 et al
Sweden/14584698P/2021	EPI_ISL_1420540	Swedish national genomic surveillance program of SARS-CoV-2	The Public Health Agency of Sweden	Swedish national genomic surveillance program of SARS-CoV-2 et al
Sweden/14584850P/2021	EPI_ISL_1420626	Swedish national genomic surveillance program of SARS-CoV-2	The Public Health Agency of Sweden	Swedish national genomic surveillance program of SARS-CoV-2 et al
Sweden/14584911P/2021	EPI_ISL_1420541	Swedish national genomic surveillance program of SARS-CoV-2	The Public Health Agency of Sweden	Swedish national genomic surveillance program of SARS-CoV-2 et al
Sweden/14585031P/2021	EPI_ISL_1420100	Swedish national genomic surveillance program of SARS-CoV-2	The Public Health Agency of Sweden	Swedish national genomic surveillance program of SARS-CoV-2 et al
Sweden/14586458P/2021	EPI_ISL_1420111	Swedish national genomic surveillance program of SARS-CoV-2	The Public Health Agency of Sweden	Swedish national genomic surveillance program of SARS-CoV-2 et al
Sweden/14586597P/2021	EPI_ISL_1420576	Swedish national genomic surveillance program of SARS-CoV-2	The Public Health Agency of Sweden	Swedish national genomic surveillance program of SARS-CoV-2 et al
Sweden/14587630P/2021	EPI_ISL_1420092	Swedish national genomic surveillance program of SARS-CoV-2	The Public Health Agency of Sweden	Swedish national genomic surveillance program of SARS-CoV-2 et al
Sweden/14587704P/2021	EPI_ISL_1420093	Swedish national genomic surveillance program of SARS-CoV-2	The Public Health Agency of Sweden	Swedish national genomic surveillance program of SARS-CoV-2 et al
Sweden/14588065P/2021	EPI_ISL_1420542	Swedish national genomic surveillance program of SARS-CoV-2	The Public Health Agency of Sweden	Swedish national genomic surveillance program of SARS-CoV-2 et al
Sweden/14588756P/2021	EPI_ISL_1420101	Swedish national genomic surveillance program of SARS-CoV-2	The Public Health Agency of Sweden	Swedish national genomic surveillance program of SARS-CoV-2 et al
Sweden/14589091P/2021	EPI_ISL_1420407	Swedish national genomic surveillance program of SARS-CoV-2	The Public Health Agency of Sweden	Swedish national genomic surveillance program of SARS-CoV-2 et al
Sweden/14589641P/2021	EPI_ISL_1420106	Swedish national genomic surveillance program of SARS-CoV-2	The Public Health Agency of Sweden	Swedish national genomic surveillance program of SARS-CoV-2 et al
Sweden/14589857P/2021	EPI_ISL_1420094	Swedish national genomic surveillance program of SARS-CoV-2	The Public Health Agency of Sweden	Swedish national genomic surveillance program of SARS-CoV-2 et al
Sweden/14590443P/2021	EPI_ISL_1420095	Swedish national genomic surveillance program of SARS-CoV-2	The Public Health Agency of Sweden	Swedish national genomic surveillance program of SARS-CoV-2 et al
Sweden/14590943P/2021	EPI_ISL_1420096	Swedish national genomic surveillance program of SARS-CoV-2	The Public Health Agency of Sweden	Swedish national genomic surveillance program of SARS-CoV-2 et al
Sweden/14591100P/2021	EPI_ISL_1420543	Swedish national genomic surveillance program of SARS-CoV-2	The Public Health Agency of Sweden	Swedish national genomic surveillance program of SARS-CoV-2 et al
Sweden/14591227P/2021	EPI_ISL_1420403	Swedish national genomic surveillance program of SARS-CoV-2	The Public Health Agency of Sweden	Swedish national genomic surveillance program of SARS-CoV-2 et al
Sweden/14591393P/2021	EPI_ISL_1420406	Swedish national genomic surveillance program of SARS-CoV-2	The Public Health Agency of Sweden	Swedish national genomic surveillance program of SARS-CoV-2 et al
Sweden/14595513P/2021	EPI_ISL_1420099	Swedish national genomic surveillance program of SARS-CoV-2	The Public Health Agency of Sweden	Swedish national genomic surveillance program of SARS-CoV-2 et al
Sweden/14595518P/2021	EPI_ISL_1420404	Swedish national genomic surveillance program of SARS-CoV-2	The Public Health Agency of Sweden	Swedish national genomic surveillance program of SARS-CoV-2 et al
Sweden/14596186P/2021	EPI_ISL_1419931	Swedish national genomic surveillance program of SARS-CoV-2	The Public Health Agency of Sweden	Swedish national genomic surveillance program of SARS-CoV-2 et al
Sweden/14597746P/2021	EPI_ISL_1420102	Swedish national genomic surveillance program of SARS-CoV-2	The Public Health Agency of Sweden	Swedish national genomic surveillance program of SARS-CoV-2 et al
Sweden/14597986P/2021	EPI_ISL_1420575	Swedish national genomic surveillance program of SARS-CoV-2	The Public Health Agency of Sweden	Swedish national genomic surveillance program of SARS-CoV-2 et al
Sweden/14598549P/2021	EPI_ISL_1420107	Swedish national genomic surveillance program of SARS-CoV-2	The Public Health Agency of Sweden	Swedish national genomic surveillance program of SARS-CoV-2 et al
Sweden/14599055P/2021	EPI_ISL_1420628	Swedish national genomic surveillance program of SARS-CoV-2	The Public Health Agency of Sweden	Swedish national genomic surveillance program of SARS-CoV-2 et al
Sweden/14600823P/2021	EPI_ISL_1420544	Swedish national genomic surveillance program of SARS-CoV-2	The Public Health Agency of Sweden	Swedish national genomic surveillance program of SARS-CoV-2 et al
Sweden/14602599P/2021	EPI_ISL_1419959	Swedish national genomic surveillance program of SARS-CoV-2	The Public Health Agency of Sweden	Swedish national genomic surveillance program of SARS-CoV-2 et al
Sweden/14603954P/2021	EPI_ISL_1420097	Swedish national genomic surveillance program of SARS-CoV-2	The Public Health Agency of Sweden	Swedish national genomic surveillance program of SARS-CoV-2 et al
Sweden/14604986P/2021	EPI_ISL_1420103	Swedish national genomic surveillance program of SARS-CoV-2	The Public Health Agency of Sweden	Swedish national genomic surveillance program of SARS-CoV-2 et al
Sweden/14605099P/2021	EPI_ISL_1420104	Swedish national genomic surveillance program of SARS-CoV-2	The Public Health Agency of Sweden	Swedish national genomic surveillance program of SARS-CoV-2 et al
Sweden/14605655P/2021	EPI_ISL_1420105	Swedish national genomic surveillance program of SARS-CoV-2	The Public Health Agency of Sweden	Swedish national genomic surveillance program of SARS-CoV-2 et al
Sweden/14607224P/2021	EPI_ISL_1420545	Swedish national genomic surveillance program of SARS-CoV-2	The Public Health Agency of Sweden	Swedish national genomic surveillance program of SARS-CoV-2 et al
Sweden/14611192P/2021	EPI_ISL_1420395	Swedish national genomic surveillance program of SARS-CoV-2	The Public Health Agency of Sweden	Swedish national genomic surveillance program of SARS-CoV-2 et al
Sweden/14611736P/2021	EPI_ISL_1420396	Swedish national genomic surveillance program of SARS-CoV-2	The Public Health Agency of Sweden	Swedish national genomic surveillance program of SARS-CoV-2 et al
Sweden/14611802P/2021	EPI_ISL_1420068	Swedish national genomic surveillance program of SARS-CoV-2	The Public Health Agency of Sweden	Swedish national genomic surveillance program of SARS-CoV-2 et al
Sweden/14611948P/2021	EPI_ISL_1420088	Swedish national genomic surveillance program of SARS-CoV-2	The Public Health Agency of Sweden	Swedish national genomic surveillance program of SARS-CoV-2 et al
Sweden/14612464P/2021	EPI_ISL_1419952	Swedish national genomic surveillance program of SARS-CoV-2	The Public Health Agency of Sweden	Swedish national genomic surveillance program of SARS-CoV-2 et al
Sweden/14612684P/2021	EPI_ISL_1420386	Swedish national genomic surveillance program of SARS-CoV-2	The Public Health Agency of Sweden	Swedish national genomic surveillance program of SARS-CoV-2 et al
Sweden/14613089P/2021	EPI_ISL_1420397	Swedish national genomic surveillance program of SARS-CoV-2	The Public Health Agency of Sweden	Swedish national genomic surveillance program of SARS-CoV-2 et al
Sweden/14614269P/2021	EPI_ISL_1420527	Swedish national genomic surveillance program of SARS-CoV-2	The Public Health Agency of Sweden	Swedish national genomic surveillance program of SARS-CoV-2 et al
Sweden/14614554P/2021	EPI_ISL_1420393	Swedish national genomic surveillance program of SARS-CoV-2	The Public Health Agency of Sweden	Swedish national genomic surveillance program of SARS-CoV-2 et al
Sweden/14614884P/2021	EPI_ISL_1420387	Swedish national genomic surveillance program of SARS-CoV-2	The Public Health Agency of Sweden	Swedish national genomic surveillance program of SARS-CoV-2 et al
Sweden/14615042P/2021	EPI_ISL_1420388	Swedish national genomic surveillance program of SARS-CoV-2	The Public Health Agency of Sweden	Swedish national genomic surveillance program of SARS-CoV-2 et al
Sweden/14615081P/2021	EPI_ISL_1420401	Swedish national genomic surveillance program of SARS-CoV-2	The Public Health Agency of Sweden	Swedish national genomic surveillance program of SARS-CoV-2 et al
Sweden/14615248P/2021	EPI_ISL_1420537	Swedish national genomic surveillance program of SARS-CoV-2	The Public Health Agency of Sweden	Swedish national genomic surveillance program of SARS-CoV-2 et al
Sweden/14616465P/2021	EPI_ISL_1420573	Swedish national genomic surveillance program of SARS-CoV-2	The Public Health Agency of Sweden	Swedish national genomic surveillance program of SARS-CoV-2 et al
Sweden/14616680P/2021	EPI_ISL_1420621	Swedish national genomic surveillance program of SARS-CoV-2	The Public Health Agency of Sweden	Swedish national genomic surveillance program of SARS-CoV-2 et al
Sweden/14616803P/2021	EPI_ISL_1420574	Swedish national genomic surveillance program of SARS-CoV-2	The Public Health Agency of Sweden	Swedish national genomic surveillance program of SARS-CoV-2 et al
Sweden/14617228P/2021	EPI_ISL_1420087	Swedish national genomic surveillance program of SARS-CoV-2	The Public Health Agency of Sweden	Swedish national genomic surveillance program of SARS-CoV-2 et al
Sweden/14617728P/2021	EPI_ISL_1420076	Swedish national genomic surveillance program of SARS-CoV-2	The Public Health Agency of Sweden	Swedish national genomic surveillance program of SARS-CoV-2 et al
Sweden/14620840P/2021	EPI_ISL_1419972	Swedish national genomic surveillance program of SARS-CoV-2	The Public Health Agency of Sweden	Swedish national genomic surveillance program of SARS-CoV-2 et al
Sweden/14621027P/2021	EPI_ISL_1420069	Swedish national genomic surveillance program of SARS-CoV-2	The Public Health Agency of Sweden	Swedish national genomic surveillance program of SARS-CoV-2 et al
Sweden/14621159P/2021	EPI_ISL_1420089	Swedish national genomic surveillance program of SARS-CoV-2	The Public Health Agency of Sweden	Swedish national genomic surveillance program of SARS-CoV-2 et al
Sweden/14621431P/2021	EPI_ISL_1420077	Swedish national genomic surveillance program of SARS-CoV-2	The Public Health Agency of Sweden	Swedish national genomic surveillance program of SARS-CoV-2 et al
Sweden/14623575P/2021	EPI_ISL_1420081	Swedish national genomic surveillance program of SARS-CoV-2	The Public Health Agency of Sweden	Swedish national genomic surveillance program of SARS-CoV-2 et al
Sweden/14623715P/2021	EPI_ISL_1420078	Swedish national genomic surveillance program of SARS-CoV-2	The Public Health Agency of Sweden	Swedish national genomic surveillance program of SARS-CoV-2 et al
Sweden/14623786P/2021	EPI_ISL_1420074	Swedish national genomic surveillance program of SARS-CoV-2	The Public Health Agency of Sweden	Swedish national genomic surveillance program of SARS-CoV-2 et al
Sweden/14623948P/2021	EPI_ISL_1420004	Swedish national genomic surveillance program of SARS-CoV-2	The Public Health Agency of Sweden	Swedish national genomic surveillance program of SARS-CoV-2 et al
Sweden/14624783P/2021	EPI_ISL_1420389	Swedish national genomic surveillance program of SARS-CoV-2	The Public Health Agency of Sweden	Swedish national genomic surveillance program of SARS-CoV-2 et al
Sweden/14625516P/2021	EPI_ISL_1420398	Swedish national genomic surveillance program of SARS-CoV-2	The Public Health Agency of Sweden	Swedish national genomic surveillance program of SARS-CoV-2 et al
Sweden/14626055P/2021	EPI_ISL_1420070	Swedish national genomic surveillance program of SARS-CoV-2	The Public Health Agency of Sweden	Swedish national genomic surveillance program of SARS-CoV-2 et al
Sweden/14626257P/2021	EPI_ISL_1420390	Swedish national genomic surveillance program of SARS-CoV-2	The Public Health Agency of Sweden	Swedish national genomic surveillance program of SARS-CoV-2 et al
Sweden/14626818P/2021	EPI_ISL_1420079	Swedish national genomic surveillance program of SARS-CoV-2	The Public Health Agency of Sweden	Swedish national genomic surveillance program of SARS-CoV-2 et al
Sweden/14627077P/2021	EPI_ISL_1420071	Swedish national genomic surveillance program of SARS-CoV-2	The Public Health Agency of Sweden	Swedish national genomic surveillance program of SARS-CoV-2 et al
Sweden/14627163P/2021	EPI_ISL_1420072	Swedish national genomic surveillance program of SARS-CoV-2	The Public Health Agency of Sweden	Swedish national genomic surveillance program of SARS-CoV-2 et al
Sweden/14627178P/2021	EPI_ISL_1420080	Swedish national genomic surveillance program of SARS-CoV-2	The Public Health Agency of Sweden	Swedish national genomic surveillance program of SARS-CoV-2 et al
Sweden/14627445P/2021	EPI_ISL_1420391	Swedish national genomic surveillance program of SARS-CoV-2	The Public Health Agency of Sweden	Swedish national genomic surveillance program of SARS-CoV-2 et al
Sweden/14628631P/2021	EPI_ISL_1420385	Swedish national genomic surveillance program of SARS-CoV-2	The Public Health Agency of Sweden	Swedish national genomic surveillance program of SARS-CoV-2 et al
Sweden/14628905P/2021	EPI_ISL_1420394	Swedish national genomic surveillance program of SARS-CoV-2	The Public Health Agency of Sweden	Swedish national genomic surveillance program of SARS-CoV-2 et al
Sweden/14631217P/2021	EPI_ISL_1420392	Swedish national genomic surveillance program of SARS-CoV-2	The Public Health Agency of Sweden	Swedish national genomic surveillance program of SARS-CoV-2 et al
Sweden/14633815P/2021	EPI_ISL_1420399	Swedish national genomic surveillance program of SARS-CoV-2	The Public Health Agency of Sweden	Swedish national genomic surveillance program of SARS-CoV-2 et al
Sweden/14639803P/2021	EPI_ISL_1420400	Swedish national genomic surveillance program of SARS-CoV-2	The Public Health Agency of Sweden	Swedish national genomic surveillance program of SARS-CoV-2 et al
Sweden/14641139P/2021	EPI_ISL_1420082	Swedish national genomic surveillance program of SARS-CoV-2	The Public Health Agency of Sweden	Swedish national genomic surveillance program of SARS-CoV-2 et al
Sweden/14641285P/2021	EPI_ISL_1420083	Swedish national genomic surveillance program of SARS-CoV-2	The Public Health Agency of Sweden	Swedish national genomic surveillance program of SARS-CoV-2 et al
Sweden/14643531P/2021	EPI_ISL_1420073	Swedish national genomic surveillance program of SARS-CoV-2	The Public Health Agency of Sweden	Swedish national genomic surveillance program of SARS-CoV-2 et al
Sweden/14643991P/2021	EPI_ISL_1420075	Swedish national genomic surveillance program of SARS-CoV-2	The Public Health Agency of Sweden	Swedish national genomic surveillance program of SARS-CoV-2 et al
Sweden/14645531P/2021	EPI_ISL_1420538	Swedish national genomic surveillance program of SARS-CoV-2	The Public Health Agency of Sweden	Swedish national genomic surveillance program of SARS-CoV-2 et al
Sweden/1495575613/2021	EPI_ISL_1363952	Swedish national genomic surveillance program of SARS-CoV-2	The Public Health Agency of Sweden	Swedish national genomic surveillance program of SARS-CoV-2 et al
Sweden/1570340669/2021	EPI_ISL_1290212	Swedish national genomic surveillance program of SARS-CoV-2	The Public Health Agency of Sweden	Swedish national genomic surveillance program of SARS-CoV-2 et al
Sweden/15981058Q6/2021	EPI_ISL_1420022	Swedish national genomic surveillance program of SARS-CoV-2	The Public Health Agency of Sweden	Swedish national genomic surveillance program of SARS-CoV-2 et al
Sweden/1749414056/2021	EPI_ISL_1364071	Swedish national genomic surveillance program of SARS-CoV-2	The Public Health Agency of Sweden	Swedish national genomic surveillance program of SARS-CoV-2 et al
Sweden/1781018088/2021	EPI_ISL_1363803	Swedish national genomic surveillance program of SARS-CoV-2	The Public Health Agency of Sweden	Swedish national genomic surveillance program of SARS-CoV-2 et al
Sweden/1904080863/2021	EPI_ISL_1420033	Swedish national genomic surveillance program of SARS-CoV-2	The Public Health Agency of Sweden	Swedish national genomic surveillance program of SARS-CoV-2 et al
Sweden/1914188364/2021	EPI_ISL_1363949	Swedish national genomic surveillance program of SARS-CoV-2	The Public Health Agency of Sweden	Swedish national genomic surveillance program of SARS-CoV-2 et al
Sweden/1914824964/2021	EPI_ISL_1420049	Swedish national genomic surveillance program of SARS-CoV-2	The Public Health Agency of Sweden	Swedish national genomic surveillance program of SARS-CoV-2 et al
Sweden/1919126164/2021	EPI_ISL_1420374	Swedish national genomic surveillance program of SARS-CoV-2	The Public Health Agency of Sweden	Swedish national genomic surveillance program of SARS-CoV-2 et al
Sweden/19439356/2021	EPI_ISL_1492583	Orebro University Hospital	Orebro University Hospital	Sundqvist M et al
Sweden/19439370/2021	EPI_ISL_1492584	Orebro University Hospital	Orebro University Hospital	Sundqvist M et al
Sweden/19444880/2021	EPI_ISL_1492585	Orebro University Hospital	Orebro University Hospital	Sundqvist M et al
Sweden/19454269/2021	EPI_ISL_1492586	Orebro University Hospital	Orebro University Hospital	Sundqvist M et al
Sweden/19460276/2021	EPI_ISL_1492587	Orebro University Hospital	Orebro University Hospital	Sundqvist M et al
Sweden/19479000/2021	EPI_ISL_1492588	Orebro University Hospital	Orebro University Hospital	Sundqvist M et al
Sweden/19481976/2021	EPI_ISL_1492589	Orebro University Hospital	Orebro University Hospital	Sundqvist M et al
Sweden/19482025/2021	EPI_ISL_1492590	Orebro University Hospital	Orebro University Hospital	Sundqvist M et al
Sweden/19482036/2021	EPI_ISL_1492591	Orebro University Hospital	Orebro University Hospital	Sundqvist M et al
Sweden/19482099/2021	EPI_ISL_1492592	Orebro University Hospital	Orebro University Hospital	Sundqvist M et al
Sweden/19482581/2021	EPI_ISL_1492593	Orebro University Hospital	Orebro University Hospital	Sundqvist M et al
Sweden/19496545/2021	EPI_ISL_1492594	Orebro University Hospital	Orebro University Hospital	Sundqvist M et al
Sweden/19507615/2021	EPI_ISL_1492595	Orebro University Hospital	Orebro University Hospital	Sundqvist M et al
Sweden/19511683/2021	EPI_ISL_1492596	Orebro University Hospital	Orebro University Hospital	Sundqvist M et al
Sweden/19530814/2021	EPI_ISL_1497678	Orebro University Hospital	Orebro University Hospital	Sundqvist M et al
Sweden/19533745/2021	EPI_ISL_1492597	Orebro University Hospital	Orebro University Hospital	Sundqvist M et al
Sweden/19533800/2021	EPI_ISL_1492598	Orebro University Hospital	Orebro University Hospital	Sundqvist M et al
Sweden/19536895/2021	EPI_ISL_1492599	Orebro University Hospital	Orebro University Hospital	Sundqvist M et al
Sweden/19540591/2021	EPI_ISL_1492600	Orebro University Hospital	Orebro University Hospital	Sundqvist M et al
Sweden/19541297/2021	EPI_ISL_1492601	Orebro University Hospital	Orebro University Hospital	Sundqvist M et al
Sweden/19547563/2021	EPI_ISL_1492602	Orebro University Hospital	Orebro University Hospital	Sundqvist M et al
Sweden/19550913/2021	EPI_ISL_1492603	Orebro University Hospital	Orebro University Hospital	Sundqvist M et al
Sweden/19550926/2021	EPI_ISL_1497621	Orebro University Hospital	Orebro University Hospital	Sundqvist M et al
Sweden/19550933/2021	EPI_ISL_1497629	Orebro University Hospital	Orebro University Hospital	Sundqvist M et al
Sweden/19552519/2021	EPI_ISL_1497622	Orebro University Hospital	Orebro University Hospital	Sundqvist M et al
Sweden/19553425/2021	EPI_ISL_1497636	Orebro University Hospital	Orebro University Hospital	Sundqvist M et al
Sweden/19557214/2021	EPI_ISL_1497673	Orebro University Hospital	Orebro University Hospital	Sundqvist M et al
Sweden/19557598/2021	EPI_ISL_1547504	Orebro University Hospital	Orebro University Hospital	Sundqvist M et al
Sweden/19562429/2021	EPI_ISL_1497677	Orebro University Hospital	Orebro University Hospital	Sundqvist M et al
Sweden/19570447/2021	EPI_ISL_1497668	Orebro University Hospital	Orebro University Hospital	Sundqvist M et al
Sweden/19572327/2021	EPI_ISL_1497676	Orebro University Hospital	Orebro University Hospital	Sundqvist M et al
Sweden/19572713/2021	EPI_ISL_1497667	Orebro University Hospital	Orebro University Hospital	Sundqvist M et al
Sweden/19572823/2021	EPI_ISL_1497618	Orebro University Hospital	Orebro University Hospital	Sundqvist M et al
Sweden/19573199/2021	EPI_ISL_1497619	Orebro University Hospital	Orebro University Hospital	Sundqvist M et al
Sweden/19573241/2021	EPI_ISL_1497624	Orebro University Hospital	Orebro University Hospital	Sundqvist M et al
Sweden/19576146/2021	EPI_ISL_1497672	Orebro University Hospital	Orebro University Hospital	Sundqvist M et al
Sweden/19581541/2021	EPI_ISL_1497666	Orebro University Hospital	Orebro University Hospital	Sundqvist M et al
Sweden/19582058/2021	EPI_ISL_1497644	Orebro University Hospital	Orebro University Hospital	Sundqvist M et al
Sweden/19583470/2021	EPI_ISL_1497670	Orebro University Hospital	Orebro University Hospital	Sundqvist M et al
Sweden/19585653/2021	EPI_ISL_1497638	Orebro University Hospital	Orebro University Hospital	Sundqvist M et al
Sweden/19591641/2021	EPI_ISL_1497640	Orebro University Hospital	Orebro University Hospital	Sundqvist M et al
Sweden/19592230/2021	EPI_ISL_1497650	Orebro University Hospital	Orebro University Hospital	Sundqvist M et al
Sweden/19592243/2021	EPI_ISL_1497661	Orebro University Hospital	Orebro University Hospital	Sundqvist M et al
Sweden/19593427/2021	EPI_ISL_1497660	Orebro University Hospital	Orebro University Hospital	Sundqvist M et al
Sweden/19596947/2021	EPI_ISL_1497627	Orebro University Hospital	Orebro University Hospital	Sundqvist M et al
Sweden/19598013/2021	EPI_ISL_1497653	Orebro University Hospital	Orebro University Hospital	Sundqvist M et al
Sweden/19599270/2021	EPI_ISL_1497639	Orebro University Hospital	Orebro University Hospital	Sundqvist M et al
Sweden/19599293/2021	EPI_ISL_1497634	Orebro University Hospital	Orebro University Hospital	Sundqvist M et al
Sweden/19599382/2021	EPI_ISL_1497628	Orebro University Hospital	Orebro University Hospital	Sundqvist M et al
Sweden/19600234/2021	EPI_ISL_1497635	Orebro University Hospital	Orebro University Hospital	Sundqvist M et al
Sweden/19600593/2021	EPI_ISL_1497625	Orebro University Hospital	Orebro University Hospital	Sundqvist M et al
Sweden/19600680/2021	EPI_ISL_1497649	Orebro University Hospital	Orebro University Hospital	Sundqvist M et al
Sweden/19600867/2021	EPI_ISL_1547503	Orebro University Hospital	Orebro University Hospital	Sundqvist M et al
Sweden/19605746/2021	EPI_ISL_1497648	Orebro University Hospital	Orebro University Hospital	Sundqvist M et al
Sweden/19608349/2021	EPI_ISL_1497654	Orebro University Hospital	Orebro University Hospital	Sundqvist M et al
Sweden/19617706/2021	EPI_ISL_1497656	Orebro University Hospital	Orebro University Hospital	Sundqvist M et al
Sweden/19621106/2021	EPI_ISL_1497642	Orebro University Hospital	Orebro University Hospital	Sundqvist M et al
Sweden/19621235/2021	EPI_ISL_1497645	Orebro University Hospital	Orebro University Hospital	Sundqvist M et al
Sweden/19621912/2021	EPI_ISL_1497659	Orebro University Hospital	Orebro University Hospital	Sundqvist M et al
Sweden/19622515/2021	EPI_ISL_1497662	Orebro University Hospital	Orebro University Hospital	Sundqvist M et al
Sweden/20-02114/2020	EPI_ISL_476139	Folkhalsomyndigheten	The Public Health Agency of Sweden	Oskar Karlsson Lindsjo et al
Sweden/20-04631/2020	EPI_ISL_430847	HS mikrobiologi virus	The Public Health Agency of Sweden	Zhibing Yun et al
Sweden/20-04736/2020	EPI_ISL_475544	Karolinska Universitetslaboratoriet	The Public Health Agency of Sweden	Oskar Karlsson Lindsjo et al
Sweden/20-04850/2020	EPI_ISL_475545	Karolinska Universitetslaboratoriet	The Public Health Agency of Sweden	Oskar Karlsson Lindsjo et al
Sweden/20-04851/2020	EPI_ISL_475546	Karolinska Universitetslaboratoriet	The Public Health Agency of Sweden	Oskar Karlsson Lindsjo et al
Sweden/20-04852/2020	EPI_ISL_475547	Karolinska Universitetslaboratoriet	The Public Health Agency of Sweden	Oskar Karlsson Lindsjo et al
Sweden/20-05444/2020	EPI_ISL_445221	Wasterlakarna	The Public Health Agency of Sweden	Frida Ahlfors et al
Sweden/20-05448/2020	EPI_ISL_434643	Uppsala Narakut Aleris	The Public Health Agency of Sweden	Annika Nilsson et al
Sweden/20-05469/2020	EPI_ISL_434644	Kungsholmsdoktorn	The Public Health Agency of Sweden	Linus Hammar et al
Sweden/20-05627/2020	EPI_ISL_434645	Svardsjo VC	The Public Health Agency of Sweden	Tommy Janers et al
Sweden/20-05653/2020	EPI_ISL_434646	Ulltuna Vardcentral	The Public Health Agency of Sweden	Heidi Lindback et al
Sweden/20-05721/2020	EPI_ISL_434647	Victoria Vard och Halsa	The Public Health Agency of Sweden	Sarah Henriksson et al
Sweden/20-05819/2020	EPI_ISL_452229	Narhalsan Backa vardcentral	The Public Health Agency of Sweden	Mats Olsson et al
Sweden/20-05823/2020	EPI_ISL_445222	Saroledens Familjelakare	The Public Health Agency of Sweden	Katarina Jarbur et al
Sweden/20-05847/2020	EPI_ISL_434648	Victoria Vard och Halsa	The Public Health Agency of Sweden	Sarah Henriksson et al
Sweden/20-05856/2020	EPI_ISL_434649	Svardsjo VC	The Public Health Agency of Sweden	Tommy Janers et al
Sweden/20-05983/2020	EPI_ISL_475562	Din Klinik	The Public Health Agency of Sweden	Oskar Karlsson Lindsjo et al
Sweden/20-05984/2020	EPI_ISL_475563	Din Klinik	The Public Health Agency of Sweden	Oskar Karlsson Lindsjo et al
Sweden/20-06070/2020	EPI_ISL_475536	Follinge Halsocentral	The Public Health Agency of Sweden	Oskar Karlsson Lindsjo et al
Sweden/20-06071/2020	EPI_ISL_434650	Follinge Halsocentral	The Public Health Agency of Sweden	Kerstin Persson Moberg et al
Sweden/20-06097/2020	EPI_ISL_450807	Victoria Vard och Halsa	The Public Health Agency of Sweden	Sarah Henriksson et al
Sweden/20-06165/2020	EPI_ISL_452230	Narhalsan Backa vardcentral	The Public Health Agency of Sweden	Mats Olsson et al
Sweden/20-06167/2020	EPI_ISL_452231	Saroledens Familjelakare	The Public Health Agency of Sweden	Katarina Jarbur et al
Sweden/20-06169/2020	EPI_ISL_452232	Saroledens Familjelakare	The Public Health Agency of Sweden	Katarina Jarbur et al
Sweden/20-06208/2020	EPI_ISL_445223	Victoria Vard och Halsa	The Public Health Agency of Sweden	Sarah Henriksson et al
Sweden/20-06209/2020	EPI_ISL_452233	Victoria Vard och Halsa	The Public Health Agency of Sweden	Sarah Henriksson et al
Sweden/20-06306/2020	EPI_ISL_434651	Krokoms Halsocentral	The Public Health Agency of Sweden	Martin Ersson et al
Sweden/20-06308/2020	EPI_ISL_434652	Ektorps Vardcentral	The Public Health Agency of Sweden	Eva Espmark et al
Sweden/20-06376/2020	EPI_ISL_434653	Trollbackens VC	The Public Health Agency of Sweden	Amelie Holmqvist et al
Sweden/20-06383/2020	EPI_ISL_434654	Saroledens Familjelakare	The Public Health Agency of Sweden	Katarina Jarbur et al
Sweden/20-06459/2020	EPI_ISL_445224	Narhalsan Olskroken VC	The Public Health Agency of Sweden	Mahin Ghoroghi et al
Sweden/20-06468/2020	EPI_ISL_434655	Uppsala Narakut Aleris	The Public Health Agency of Sweden	Annika Nilsson et al
Sweden/20-06503/2020	EPI_ISL_434656	Trollbackens VC	The Public Health Agency of Sweden	Amelie Holmqvist et al
Sweden/20-06523/2020	EPI_ISL_475564	Surbrunns VC	The Public Health Agency of Sweden	Oskar Karlsson Lindsjo et al
Sweden/20-06653/2020	EPI_ISL_445225	Surbrunns VC	The Public Health Agency of Sweden	Erik Embring et al
Sweden/20-06665/2020	EPI_ISL_450808	Saroledens Familjelakare	The Public Health Agency of Sweden	Katarina Jarbur et al
Sweden/20-06679/2020	EPI_ISL_445226	Saroledens Familjelakare	The Public Health Agency of Sweden	Katarina Jarbur et al
Sweden/20-06695/2020	EPI_ISL_450809	Kungsholmsdoktorn	The Public Health Agency of Sweden	Linus Hammar et al
Sweden/20-06737/2020	EPI_ISL_450810	Saroledens Familjelakare	The Public Health Agency of Sweden	Katarina Jarbur et al
Sweden/20-06761/2020	EPI_ISL_455100	Orsa VC	The Public Health Agency of Sweden	Anna-Karin Lundqvist et al
Sweden/20-06805/2020	EPI_ISL_445227	Uppsala Narakut Aleris	The Public Health Agency of Sweden	Annika Nilsson et al
Sweden/20-06813/2020	EPI_ISL_434657	Kristianstadkliniken	The Public Health Agency of Sweden	Mia Settergren Hammer et al
Sweden/20-06814/2020	EPI_ISL_445228	Ulltuna Vardcentral	The Public Health Agency of Sweden	Heidi Lindback et al
Sweden/20-06817/2020	EPI_ISL_445229	Narhalsan Backa vardcentral	The Public Health Agency of Sweden	Mats Olsson et al
Sweden/20-06883/2020	EPI_ISL_434658	Lundens VC	The Public Health Agency of Sweden	Marita Dagner et al
Sweden/20-06908/2020	EPI_ISL_434659	Knivsta VC	The Public Health Agency of Sweden	Johanna Carlson et al
Sweden/20-06909/2020	EPI_ISL_450811	Knivsta VC	The Public Health Agency of Sweden	Johanna Carlson et al
Sweden/20-06911/2020	EPI_ISL_475565	Narhalsan Backa vardcentral	The Public Health Agency of Sweden	Oskar Karlsson Lindsjo et al
Sweden/20-06918/2020	EPI_ISL_475537	Narhalsan Oden VC	The Public Health Agency of Sweden	Oskar Karlsson Lindsjo et al
Sweden/20-06928/2020	EPI_ISL_434660	Narhalsan Backa vardcentral	The Public Health Agency of Sweden	Mats Olsson et al
Sweden/20-07010/2020	EPI_ISL_434661	Omtanken Grimmered	The Public Health Agency of Sweden	Bernd Sengpiel et al
Sweden/20-07012/2020	EPI_ISL_475538	Omtanken Grimmered	The Public Health Agency of Sweden	Oskar Karlsson Lindsjo et al
Sweden/20-07013/2020	EPI_ISL_434662	Omtanken Grimmered	The Public Health Agency of Sweden	Bernd Sengpiel et al
Sweden/20-07017/2020	EPI_ISL_475539	Narhalsan Sjobo vardcentral	The Public Health Agency of Sweden	Oskar Karlsson Lindsjo et al
Sweden/20-07025/2020	EPI_ISL_434663	Surbrunns VC	The Public Health Agency of Sweden	Erik Embring et al
Sweden/20-07034/2020	EPI_ISL_434664	Omtanken Grimmered	The Public Health Agency of Sweden	Bernd Sengpiel et al
Sweden/20-07041/2020	EPI_ISL_450812	Uppsala Narakut Aleris	The Public Health Agency of Sweden	Annika Nilsson et al
Sweden/20-07042/2020	EPI_ISL_434665	Uppsala Narakut Aleris	The Public Health Agency of Sweden	Annika Nilsson et al
Sweden/20-07044/2020	EPI_ISL_445230	Uppsala Narakut Aleris	The Public Health Agency of Sweden	Annika Nilsson et al
Sweden/20-07156/2020	EPI_ISL_452234	Din Klinik	The Public Health Agency of Sweden	Helene Warnborg et al
Sweden/20-07171/2020	EPI_ISL_434666	Hornefors Halsocentral	The Public Health Agency of Sweden	Camilla Eiback et al
Sweden/20-07237/2020	EPI_ISL_445231	Uppsala Narakut Aleris	The Public Health Agency of Sweden	Annika Nilsson et al
Sweden/20-07243/2020	EPI_ISL_445232	Kungsors VC	The Public Health Agency of Sweden	Jessica Karlsson et al
Sweden/20-07295/2020	EPI_ISL_452235	Narhalsan Backa vardcentral	The Public Health Agency of Sweden	Mats Olsson et al
Sweden/20-07298/2020	EPI_ISL_434667	Ulltuna Vardcentral	The Public Health Agency of Sweden	Heidi Lindback et al
Sweden/20-07299/2020	EPI_ISL_450813	Bla Kustens halsocentral	The Public Health Agency of Sweden	Olof Norrby et al
Sweden/20-07377/2020	EPI_ISL_455101	Jourcentralen	The Public Health Agency of Sweden	Salvatore Ascione et al
Sweden/20-07382/2020	EPI_ISL_475540	Bla Kustens halsocentral	The Public Health Agency of Sweden	Oskar Karlsson Lindsjo et al
Sweden/20-07389/2020	EPI_ISL_434668	Kungsors VC	The Public Health Agency of Sweden	Jessica Karlsson et al
Sweden/20-07390/2020	EPI_ISL_434669	Lakargruppen	The Public Health Agency of Sweden	Boris Klanger et al
Sweden/20-07394/2020	EPI_ISL_452236	VC Sorgenfrimottagningen	The Public Health Agency of Sweden	Lisa Esbjornsson Klemendz et al
Sweden/20-07439/2020	EPI_ISL_434670	Narhalsan Molnlycke, Barn och ungdomsmedicin	The Public Health Agency of Sweden	Mats Reimer et al
Sweden/20-07440/2020	EPI_ISL_434671	Narhalsan Sjobo vardcentral	The Public Health Agency of Sweden	Lovisa Hjerten et al
Sweden/20-07452/2020	EPI_ISL_445233	Vardcentralen Brinken	The Public Health Agency of Sweden	Agnes Wigh et al
Sweden/20-07459/2020	EPI_ISL_434672	Surbrunns VC	The Public Health Agency of Sweden	Erik Embring et al
Sweden/20-07480/2020	EPI_ISL_434673	Omtanken Grimmered	The Public Health Agency of Sweden	Bernd Sengpiel et al
Sweden/20-07571/2020	EPI_ISL_445234	Wasterlakarna	The Public Health Agency of Sweden	Frida Ahlfors et al
Sweden/20-07572/2020	EPI_ISL_434674	Narhalsan Backa vardcentral	The Public Health Agency of Sweden	Mats Olsson et al
Sweden/20-07586/2020	EPI_ISL_445235	Wasterlakarna	The Public Health Agency of Sweden	Frida Ahlfors et al
Sweden/20-07607/2020	EPI_ISL_434675	Surbrunns VC	The Public Health Agency of Sweden	Erik Embring et al
Sweden/20-07616/2020	EPI_ISL_434676	Surbrunns VC	The Public Health Agency of Sweden	Erik Embring et al
Sweden/20-07651/2020	EPI_ISL_445236	Narhalsan Backa vardcentral	The Public Health Agency of Sweden	Mats Olsson et al
Sweden/20-07653/2020	EPI_ISL_445237	Narhalsan Molnlycke, Barn och ungdomsmedicin	The Public Health Agency of Sweden	Mats Reimer et al
Sweden/20-07666/2020	EPI_ISL_445238	Ã–resundslakarna	The Public Health Agency of Sweden	Del Akrawi et al
Sweden/20-07672/2020	EPI_ISL_445239	Uppsala Narakut Aleris	The Public Health Agency of Sweden	Annika Nilsson et al
Sweden/20-07691/2020	EPI_ISL_445240	Ulltuna Vardcentral	The Public Health Agency of Sweden	Heidi Lindback et al
Sweden/20-07734/2020	EPI_ISL_450814	Huslakarna Varmbadhuset Varberg	The Public Health Agency of Sweden	Johanna Hilmersson et al
Sweden/20-07737/2020	EPI_ISL_450815	Narhalsan Molnlycke, Barn och ungdomsmedicin	The Public Health Agency of Sweden	Mats Reimer et al
Sweden/20-07739/2020	EPI_ISL_450816	orestadsklinikens VC	The Public Health Agency of Sweden	Lisa Kjellberg / Laura Plavitu et al
Sweden/20-07741/2020	EPI_ISL_445241	Ã–restadsklinikens VC	The Public Health Agency of Sweden	Lisa Kjellberg / Laura Plavitu et al
Sweden/20-07743/2020	EPI_ISL_450817	Narhalsan Backa vardcentral	The Public Health Agency of Sweden	Mats Olsson et al
Sweden/20-07768/2020	EPI_ISL_450818	Aneby VC	The Public Health Agency of Sweden	Ken Granath et al
Sweden/20-07772/2020	EPI_ISL_445242	Jokkmokks Halsocentral	The Public Health Agency of Sweden	Markus Beland et al
Sweden/20-07833/2020	EPI_ISL_450819	Hovas Askim Familjelakare och BVC	The Public Health Agency of Sweden	Anna Wendel et al
Sweden/20-07847/2020	EPI_ISL_450820	Narhalsan Molnlycke, Barn och ungdomsmedicin	The Public Health Agency of Sweden	Mats Reimer et al
Sweden/20-07856/2020	EPI_ISL_452237	Huddinge VC	The Public Health Agency of Sweden	Anders Johansson et al
Sweden/20-07860/2020	EPI_ISL_450821	Jarpens HC	The Public Health Agency of Sweden	Gunilla Johansson et al
Sweden/20-07861/2020	EPI_ISL_450822	Jarpens HC	The Public Health Agency of Sweden	Gunilla Johansson et al
Sweden/20-07896/2020	EPI_ISL_455102	Kungsors VC	The Public Health Agency of Sweden	Jessica Karlsson et al
Sweden/20-07908/2020	EPI_ISL_452238	Narhalsan Sjobo vardcentral	The Public Health Agency of Sweden	Lovisa Hjerten et al
Sweden/20-07909/2020	EPI_ISL_452239	Narhalsan Backa vardcentral	The Public Health Agency of Sweden	Mats Olsson et al
Sweden/20-07919/2020	EPI_ISL_450823	Narhalsan Backa vardcentral	The Public Health Agency of Sweden	Mats Olsson et al
Sweden/20-07921/2020	EPI_ISL_452240	Huddinge VC	The Public Health Agency of Sweden	Anders Johansson et al
Sweden/20-07928/2020	EPI_ISL_450824	Ulltuna Vardcentral	The Public Health Agency of Sweden	Heidi Lindback et al
Sweden/20-08040/2020	EPI_ISL_454436	Halmstad klinisk mikrobiologi	The Public Health Agency of Sweden	Anna-Malin Linde et al
Sweden/20-08041/2020	EPI_ISL_475548	Halmstad klinisk mikrobiologi	The Public Health Agency of Sweden	Oskar Karlsson Lindsjo et al
Sweden/20-08042/2020	EPI_ISL_454437	Halmstad klinisk mikrobiologi	The Public Health Agency of Sweden	Anna-Malin Linde et al
Sweden/20-08043/2020	EPI_ISL_454438	Halmstad klinisk mikrobiologi	The Public Health Agency of Sweden	Anna-Malin Linde et al
Sweden/20-08044/2020	EPI_ISL_454439	Halmstad klinisk mikrobiologi	The Public Health Agency of Sweden	Anna-Malin Linde et al
Sweden/20-08045/2020	EPI_ISL_454494	Skovde/Unilabs	The Public Health Agency of Sweden	Anna-Malin Linde et al
Sweden/20-08046/2020	EPI_ISL_475549	Skovde/Unilabs	The Public Health Agency of Sweden	Oskar Karlsson Lindsjo et al
Sweden/20-08047/2020	EPI_ISL_454495	Skovde/Unilabs	The Public Health Agency of Sweden	Anna-Malin Linde et al
Sweden/20-08054/2020	EPI_ISL_454496	Skovde/Unilabs	The Public Health Agency of Sweden	Anna-Malin Linde et al
Sweden/20-08056/2020	EPI_ISL_475550	Skovde/Unilabs	The Public Health Agency of Sweden	Oskar Karlsson Lindsjo et al
Sweden/20-08060/2020	EPI_ISL_454447	Karolinska Universitetslaboratoriet	The Public Health Agency of Sweden	Anna-Malin Linde et al
Sweden/20-08067/2020	EPI_ISL_475551	Karolinska Universitetslaboratoriet	The Public Health Agency of Sweden	Oskar Karlsson Lindsjo et al
Sweden/20-08069/2020	EPI_ISL_455846	Karolinska Universitetslaboratoriet	The Public Health Agency of Sweden	Anna-Malin Linde et al
Sweden/20-08071/2020	EPI_ISL_454448	Karolinska Universitetslaboratoriet	The Public Health Agency of Sweden	Anna-Malin Linde et al
Sweden/20-08072/2020	EPI_ISL_454449	Karolinska Universitetslaboratoriet	The Public Health Agency of Sweden	Anna-Malin Linde et al
Sweden/20-08073/2020	EPI_ISL_454450	Karolinska Universitetslaboratoriet	The Public Health Agency of Sweden	Anna-Malin Linde et al
Sweden/20-08074/2020	EPI_ISL_475552	Karolinska Universitetslaboratoriet	The Public Health Agency of Sweden	Oskar Karlsson Lindsjo et al
Sweden/20-08076/2020	EPI_ISL_454451	Karolinska Universitetslaboratoriet	The Public Health Agency of Sweden	Anna-Malin Linde et al
Sweden/20-08077/2020	EPI_ISL_454452	Karolinska Universitetslaboratoriet	The Public Health Agency of Sweden	Anna-Malin Linde et al
Sweden/20-08078/2020	EPI_ISL_454453	Karolinska Universitetslaboratoriet	The Public Health Agency of Sweden	Anna-Malin Linde et al
Sweden/20-08079/2020	EPI_ISL_454454	Karolinska Universitetslaboratoriet	The Public Health Agency of Sweden	Anna-Malin Linde et al
Sweden/20-08081/2020	EPI_ISL_454455	Karolinska Universitetslaboratoriet	The Public Health Agency of Sweden	Anna-Malin Linde et al
Sweden/20-08082/2020	EPI_ISL_454456	Karolinska Universitetslaboratoriet	The Public Health Agency of Sweden	Anna-Malin Linde et al
Sweden/20-08083/2020	EPI_ISL_454457	Karolinska Universitetslaboratoriet	The Public Health Agency of Sweden	Anna-Malin Linde et al
Sweden/20-08084/2020	EPI_ISL_454458	Karolinska Universitetslaboratoriet	The Public Health Agency of Sweden	Anna-Malin Linde et al
Sweden/20-08085/2020	EPI_ISL_454459	Karolinska Universitetslaboratoriet	The Public Health Agency of Sweden	Anna-Malin Linde et al
Sweden/20-08086/2020	EPI_ISL_454460	Karolinska Universitetslaboratoriet	The Public Health Agency of Sweden	Anna-Malin Linde et al
Sweden/20-08088/2020	EPI_ISL_454461	Karolinska Universitetslaboratoriet	The Public Health Agency of Sweden	Anna-Malin Linde et al
Sweden/20-08089/2020	EPI_ISL_469079	Karolinska Universitetslaboratoriet	The Public Health Agency of Sweden	Oskar Karlsson Lindsjo et al
Sweden/20-08090/2020	EPI_ISL_454462	Karolinska Universitetslaboratoriet	The Public Health Agency of Sweden	Anna-Malin Linde et al
Sweden/20-08091/2020	EPI_ISL_454463	Karolinska Universitetslaboratoriet	The Public Health Agency of Sweden	Anna-Malin Linde et al
Sweden/20-08092/2020	EPI_ISL_454464	Karolinska Universitetslaboratoriet	The Public Health Agency of Sweden	Anna-Malin Linde et al
Sweden/20-08093/2020	EPI_ISL_454465	Karolinska Universitetslaboratoriet	The Public Health Agency of Sweden	Anna-Malin Linde et al
Sweden/20-08094/2020	EPI_ISL_454466	Karolinska Universitetslaboratoriet	The Public Health Agency of Sweden	Anna-Malin Linde et al
Sweden/20-08095/2020	EPI_ISL_454467	Karolinska Universitetslaboratoriet	The Public Health Agency of Sweden	Anna-Malin Linde et al
Sweden/20-08096/2020	EPI_ISL_454468	Karolinska Universitetslaboratoriet	The Public Health Agency of Sweden	Anna-Malin Linde et al
Sweden/20-08098/2020	EPI_ISL_454469	Karolinska Universitetslaboratoriet	The Public Health Agency of Sweden	Anna-Malin Linde et al
Sweden/20-08099/2020	EPI_ISL_454470	Karolinska Universitetslaboratoriet	The Public Health Agency of Sweden	Anna-Malin Linde et al
Sweden/20-08100/2020	EPI_ISL_454471	Karolinska Universitetslaboratoriet	The Public Health Agency of Sweden	Anna-Malin Linde et al
Sweden/20-08101/2020	EPI_ISL_454472	Karolinska Universitetslaboratoriet	The Public Health Agency of Sweden	Anna-Malin Linde et al
Sweden/20-08102/2020	EPI_ISL_454473	Karolinska Universitetslaboratoriet	The Public Health Agency of Sweden	Anna-Malin Linde et al
Sweden/20-08103/2020	EPI_ISL_454474	Karolinska Universitetslaboratoriet	The Public Health Agency of Sweden	Anna-Malin Linde et al
Sweden/20-08104/2020	EPI_ISL_454475	Karolinska Universitetslaboratoriet	The Public Health Agency of Sweden	Anna-Malin Linde et al
Sweden/20-08105/2020	EPI_ISL_454476	Karolinska Universitetslaboratoriet	The Public Health Agency of Sweden	Anna-Malin Linde et al
Sweden/20-08106/2020	EPI_ISL_454477	Karolinska Universitetslaboratoriet	The Public Health Agency of Sweden	Anna-Malin Linde et al
Sweden/20-08107/2020	EPI_ISL_454478	Karolinska Universitetslaboratoriet	The Public Health Agency of Sweden	Anna-Malin Linde et al
Sweden/20-08108/2020	EPI_ISL_454479	Karolinska Universitetslaboratoriet	The Public Health Agency of Sweden	Anna-Malin Linde et al
Sweden/20-08109/2020	EPI_ISL_454480	Karolinska Universitetslaboratoriet	The Public Health Agency of Sweden	Anna-Malin Linde et al
Sweden/20-08110/2020	EPI_ISL_454481	Karolinska Universitetslaboratoriet	The Public Health Agency of Sweden	Anna-Malin Linde et al
Sweden/20-08111/2020	EPI_ISL_454482	Karolinska Universitetslaboratoriet	The Public Health Agency of Sweden	Anna-Malin Linde et al
Sweden/20-08112/2020	EPI_ISL_454483	Karolinska Universitetslaboratoriet	The Public Health Agency of Sweden	Anna-Malin Linde et al
Sweden/20-08113/2020	EPI_ISL_454484	Karolinska Universitetslaboratoriet	The Public Health Agency of Sweden	Anna-Malin Linde et al
Sweden/20-08114/2020	EPI_ISL_454485	Karolinska Universitetslaboratoriet	The Public Health Agency of Sweden	Anna-Malin Linde et al
Sweden/20-08115/2020	EPI_ISL_454486	Karolinska Universitetslaboratoriet	The Public Health Agency of Sweden	Anna-Malin Linde et al
Sweden/20-08116/2020	EPI_ISL_454487	Karolinska Universitetslaboratoriet	The Public Health Agency of Sweden	Anna-Malin Linde et al
Sweden/20-08117/2020	EPI_ISL_455847	Karolinska Universitetslaboratoriet	The Public Health Agency of Sweden	Anna-Malin Linde et al
Sweden/20-08118/2020	EPI_ISL_454488	Karolinska Universitetslaboratoriet	The Public Health Agency of Sweden	Anna-Malin Linde et al
Sweden/20-08119/2020	EPI_ISL_454489	Karolinska Universitetslaboratoriet	The Public Health Agency of Sweden	Anna-Malin Linde et al
Sweden/20-08120/2020	EPI_ISL_454490	Karolinska Universitetslaboratoriet	The Public Health Agency of Sweden	Anna-Malin Linde et al
Sweden/20-08121/2020	EPI_ISL_454491	Karolinska Universitetslaboratoriet	The Public Health Agency of Sweden	Anna-Malin Linde et al
Sweden/20-08122/2020	EPI_ISL_454492	Karolinska Universitetslaboratoriet	The Public Health Agency of Sweden	Anna-Malin Linde et al
Sweden/20-08123/2020	EPI_ISL_454493	Karolinska Universitetslaboratoriet	The Public Health Agency of Sweden	Anna-Malin Linde et al
Sweden/20-08124/2020	EPI_ISL_454440	Halmstad klinisk mikrobiologi	The Public Health Agency of Sweden	Anna-Malin Linde et al
Sweden/20-08125/2020	EPI_ISL_454441	Halmstad klinisk mikrobiologi	The Public Health Agency of Sweden	Anna-Malin Linde et al
Sweden/20-08126/2020	EPI_ISL_454442	Halmstad klinisk mikrobiologi	The Public Health Agency of Sweden	Anna-Malin Linde et al
Sweden/20-08127/2020	EPI_ISL_455902	Halmstad klinisk mikrobiologi	The Public Health Agency of Sweden	Anna-Malin Linde et al
Sweden/20-08128/2020	EPI_ISL_454443	Halmstad klinisk mikrobiologi	The Public Health Agency of Sweden	Anna-Malin Linde et al
Sweden/20-08129/2020	EPI_ISL_454444	Halmstad klinisk mikrobiologi	The Public Health Agency of Sweden	Anna-Malin Linde et al
Sweden/20-08130/2020	EPI_ISL_469073	Halmstad klinisk mikrobiologi	The Public Health Agency of Sweden	Oskar Karlsson Lindsjo et al
Sweden/20-08131/2020	EPI_ISL_454445	Halmstad klinisk mikrobiologi	The Public Health Agency of Sweden	Anna-Malin Linde et al
Sweden/20-08132/2020	EPI_ISL_454446	Halmstad klinisk mikrobiologi	The Public Health Agency of Sweden	Anna-Malin Linde et al
Sweden/20-08133/2020	EPI_ISL_475553	Halmstad klinisk mikrobiologi	The Public Health Agency of Sweden	Oskar Karlsson Lindsjo et al
Sweden/20-08134/2020	EPI_ISL_469074	Halmstad klinisk mikrobiologi	The Public Health Agency of Sweden	Oskar Karlsson Lindsjo et al
Sweden/20-08136/2020	EPI_ISL_475554	Skovde/Unilabs	The Public Health Agency of Sweden	Oskar Karlsson Lindsjo et al
Sweden/20-08142/2020	EPI_ISL_429115	Klinisk mikrobiologi och vardhygien Halmstad	The Public Health Agency of Sweden	Arne Kotz et al
Sweden/20-08143/2020	EPI_ISL_429116	Klinisk mikrobiologi och vardhygien Halmstad	The Public Health Agency of Sweden	Arne Kotz et al
Sweden/20-08144/2020	EPI_ISL_430848	Klinisk mikrobiologi och vardhygien Halmstad	The Public Health Agency of Sweden	Arne Kotz et al
Sweden/20-08145/2020	EPI_ISL_429117	Klinisk mikrobiologi och vardhygien Halmstad	The Public Health Agency of Sweden	Arne Kotz et al
Sweden/20-08146/2020	EPI_ISL_429118	Klinisk mikrobiologi och vardhygien Halmstad	The Public Health Agency of Sweden	Arne Kotz et al
Sweden/20-08147/2020	EPI_ISL_430849	Klinisk mikrobiologi och vardhygien Halmstad	The Public Health Agency of Sweden	Arne Kotz et al
Sweden/20-08148/2020	EPI_ISL_429119	Klinisk mikrobiologi och vardhygien Halmstad	The Public Health Agency of Sweden	Arne Kotz et al
Sweden/20-08149/2020	EPI_ISL_429120	Klinisk mikrobiologi och vardhygien Halmstad	The Public Health Agency of Sweden	Arne Kotz et al
Sweden/20-08150/2020	EPI_ISL_430850	Klinisk mikrobiologi och vardhygien Halmstad	The Public Health Agency of Sweden	Arne Kotz et al
Sweden/20-08151/2020	EPI_ISL_429121	Klinisk mikrobiologi och vardhygien Halmstad	The Public Health Agency of Sweden	Arne Kotz et al
Sweden/20-08152/2020	EPI_ISL_430851	Klinisk mikrobiologi och vardhygien Halmstad	The Public Health Agency of Sweden	Arne Kotz et al
Sweden/20-08154/2020	EPI_ISL_430852	Klinisk mikrobiologi och vardhygien Halmstad	The Public Health Agency of Sweden	Arne Kotz et al
Sweden/20-08155/2020	EPI_ISL_429122	Klinisk mikrobiologi och vardhygien Halmstad	The Public Health Agency of Sweden	Arne Kotz et al
Sweden/20-08156/2020	EPI_ISL_455842	Skovde/Unilabs	The Public Health Agency of Sweden	Anna-Malin Linde et al
Sweden/20-08157/2020	EPI_ISL_548245	Skovde/Unilabs	The Public Health Agency of Sweden	Anna-Malin Linde et al
Sweden/20-08158/2020	EPI_ISL_455843	Skovde/Unilabs	The Public Health Agency of Sweden	Anna-Malin Linde et al
Sweden/20-08160/2020	EPI_ISL_475555	Skovde/Unilabs	The Public Health Agency of Sweden	Oskar Karlsson Lindsjo et al
Sweden/20-08162/2020	EPI_ISL_455844	Skovde/Unilabs	The Public Health Agency of Sweden	Anna-Malin Linde et al
Sweden/20-08167/2020	EPI_ISL_430853	Klinisk mikrobiologi och vardhygien Halmstad	The Public Health Agency of Sweden	Arne Kotz et al
Sweden/20-08168/2020	EPI_ISL_450834	Klinisk mikrobiologi och vardhygien Halmstad	The Public Health Agency of Sweden	Arne Kotz et al
Sweden/20-08169/2020	EPI_ISL_429123	Klinisk mikrobiologi och vardhygien Halmstad	The Public Health Agency of Sweden	Arne Kotz et al
Sweden/20-08170/2020	EPI_ISL_429124	Klinisk mikrobiologi och vardhygien Halmstad	The Public Health Agency of Sweden	Arne Kotz et al
Sweden/20-08171/2020	EPI_ISL_430854	Klinisk mikrobiologi och vardhygien Halmstad	The Public Health Agency of Sweden	Arne Kotz et al
Sweden/20-08172/2020	EPI_ISL_430855	Klinisk mikrobiologi och vardhygien Halmstad	The Public Health Agency of Sweden	Arne Kotz et al
Sweden/20-08173/2020	EPI_ISL_429125	Klinisk mikrobiologi och vardhygien Halmstad	The Public Health Agency of Sweden	Arne Kotz et al
Sweden/20-08174/2020	EPI_ISL_475085	Skovde/Unilabs	The Public Health Agency of Sweden	Oskar Karlsson Lindsjo et al
Sweden/20-08179/2020	EPI_ISL_455845	Skovde/Unilabs	The Public Health Agency of Sweden	Anna-Malin Linde et al
Sweden/20-08186/2020	EPI_ISL_548246	Skovde/Unilabs	The Public Health Agency of Sweden	Anna-Malin Linde et al
Sweden/20-08209/2020	EPI_ISL_475092	Skovde/Unilabs	The Public Health Agency of Sweden	Oskar Karlsson Lindsjo et al
Sweden/20-08210/2020	EPI_ISL_475093	Halmstad klinisk mikrobiologi	The Public Health Agency of Sweden	Oskar Karlsson Lindsjo et al
Sweden/20-08211/2020	EPI_ISL_475094	Halmstad klinisk mikrobiologi	The Public Health Agency of Sweden	Oskar Karlsson Lindsjo et al
Sweden/20-08311/2020	EPI_ISL_475097	Halmstad klinisk mikrobiologi	The Public Health Agency of Sweden	Oskar Karlsson Lindsjo et al
Sweden/20-08317/2020	EPI_ISL_475096	Halmstad klinisk mikrobiologi	The Public Health Agency of Sweden	Oskar Karlsson Lindsjo et al
Sweden/20-08320/2020	EPI_ISL_429126	Unilabs Skovde	The Public Health Agency of Sweden	Tobias Kollberg et al
Sweden/20-08328/2020	EPI_ISL_475098	Halmstad klinisk mikrobiologi	The Public Health Agency of Sweden	Oskar Karlsson Lindsjo et al
Sweden/20-08331/2020	EPI_ISL_548247	Halmstad klinisk mikrobiologi	The Public Health Agency of Sweden	Anna-Malin Linde et al
Sweden/20-08332/2020	EPI_ISL_429127	Unilabs Skovde	The Public Health Agency of Sweden	Tobias Kollberg et al
Sweden/20-08339/2020	EPI_ISL_475140	Skovde/Unilabs	The Public Health Agency of Sweden	Oskar Karlsson Lindsjo et al
Sweden/20-08352/2020	EPI_ISL_450835	Unilabs Skovde	The Public Health Agency of Sweden	Tobias Kollberg et al
Sweden/20-08356/2020	EPI_ISL_476140	Klinisk Mikrobiologi	The Public Health Agency of Sweden	Oskar Karlsson Lindsjo et al
Sweden/20-08357/2020	EPI_ISL_475101	Klinisk Mikrobiologi	The Public Health Agency of Sweden	Oskar Karlsson Lindsjo et al
Sweden/20-08358/2020	EPI_ISL_475102	Klinisk Mikrobiologi	The Public Health Agency of Sweden	Oskar Karlsson Lindsjo et al
Sweden/20-08359/2020	EPI_ISL_475103	Klinisk Mikrobiologi	The Public Health Agency of Sweden	Oskar Karlsson Lindsjo et al
Sweden/20-08360/2020	EPI_ISL_476141	Klinisk Mikrobiologi	The Public Health Agency of Sweden	Oskar Karlsson Lindsjo et al
Sweden/20-08361/2020	EPI_ISL_475104	Klinisk Mikrobiologi	The Public Health Agency of Sweden	Oskar Karlsson Lindsjo et al
Sweden/20-08362/2020	EPI_ISL_476142	Klinisk Mikrobiologi	The Public Health Agency of Sweden	Oskar Karlsson Lindsjo et al
Sweden/20-08387/2020	EPI_ISL_475099	Skovde/Unilabs	The Public Health Agency of Sweden	Oskar Karlsson Lindsjo et al
Sweden/20-08461/2020	EPI_ISL_475100	Halmstad klinisk mikrobiologi	The Public Health Agency of Sweden	Oskar Karlsson Lindsjo et al
Sweden/20-08498/2020	EPI_ISL_475105	Skovde/Unilabs	The Public Health Agency of Sweden	Oskar Karlsson Lindsjo et al
Sweden/20-08504/2020	EPI_ISL_475106	Skovde/Unilabs	The Public Health Agency of Sweden	Oskar Karlsson Lindsjo et al
Sweden/20-08505/2020	EPI_ISL_475107	Skovde/Unilabs	The Public Health Agency of Sweden	Oskar Karlsson Lindsjo et al
Sweden/20-08532/2020	EPI_ISL_710584	Skovde/Unilabs	The Public Health Agency of Sweden	Department of Microbiology et al
Sweden/20-08533/2020	EPI_ISL_476143	Skovde/Unilabs	The Public Health Agency of Sweden	Oskar Karlsson Lindsjo et al
Sweden/20-08546/2020	EPI_ISL_475108	Skovde/Unilabs	The Public Health Agency of Sweden	Oskar Karlsson Lindsjo et al
Sweden/20-08561/2020	EPI_ISL_475109	Skovde/Unilabs	The Public Health Agency of Sweden	Oskar Karlsson Lindsjo et al
Sweden/20-08608/2020	EPI_ISL_476144	Skovde/Unilabs	The Public Health Agency of Sweden	Oskar Karlsson Lindsjo et al
Sweden/20-08639/2020	EPI_ISL_475556	Halmstad klinisk mikrobiologi	The Public Health Agency of Sweden	Oskar Karlsson Lindsjo et al
Sweden/20-08677/2020	EPI_ISL_475111	Skovde/Unilabs	The Public Health Agency of Sweden	Oskar Karlsson Lindsjo et al
Sweden/20-08678/2020	EPI_ISL_475112	Skovde/Unilabs	The Public Health Agency of Sweden	Oskar Karlsson Lindsjo et al
Sweden/20-08679/2020	EPI_ISL_475113	Skovde/Unilabs	The Public Health Agency of Sweden	Oskar Karlsson Lindsjo et al
Sweden/20-08680/2020	EPI_ISL_429128	Laboratoriemedicin	The Public Health Agency of Sweden	Olov Svartstrom et al
Sweden/20-08681/2020	EPI_ISL_429129	Laboratoriemedicin	The Public Health Agency of Sweden	Olov Svartstrom et al
Sweden/20-08682/2020	EPI_ISL_434641	Laboratoriemedicin	The Public Health Agency of Sweden	Oskar Karlsson Lindsjo et al
Sweden/20-08683/2020	EPI_ISL_429130	Laboratoriemedicin	The Public Health Agency of Sweden	Olov Svartstrom et al
Sweden/20-08684/2020	EPI_ISL_429131	Laboratoriemedicin	The Public Health Agency of Sweden	Olov Svartstrom et al
Sweden/20-08685/2020	EPI_ISL_429132	Laboratoriemedicin	The Public Health Agency of Sweden	Olov Svartstrom et al
Sweden/20-08686/2020	EPI_ISL_434642	Laboratoriemedicin	The Public Health Agency of Sweden	Oskar Karlsson Lindsjo et al
Sweden/20-08687/2020	EPI_ISL_430856	Laboratoriemedicin	The Public Health Agency of Sweden	Oskar Karlsson Lindsjo et al
Sweden/20-08690/2020	EPI_ISL_429133	Laboratoriemedicin	The Public Health Agency of Sweden	Olov Svartstrom et al
Sweden/20-08691/2020	EPI_ISL_430857	Laboratoriemedicin	The Public Health Agency of Sweden	Oskar Karlsson Lindsjo et al
Sweden/20-08693/2020	EPI_ISL_429134	Laboratoriemedicin	The Public Health Agency of Sweden	Olov Svartstrom et al
Sweden/20-08714/2020	EPI_ISL_430858	Laboratoriemedicin	The Public Health Agency of Sweden	Oskar Karlsson Lindsjo et al
Sweden/20-08715/2020	EPI_ISL_450836	Laboratoriemedicin	The Public Health Agency of Sweden	Anna-Malin Linde et al
Sweden/20-08717/2020	EPI_ISL_430859	Laboratoriemedicin	The Public Health Agency of Sweden	Oskar Karlsson Lindsjo et al
Sweden/20-08718/2020	EPI_ISL_450837	Laboratoriemedicin	The Public Health Agency of Sweden	Anna-Malin Linde et al
Sweden/20-08719/2020	EPI_ISL_429135	Laboratoriemedicin	The Public Health Agency of Sweden	Olov Svartstrom et al
Sweden/20-08722/2020	EPI_ISL_475116	Halmstad klinisk mikrobiologi	The Public Health Agency of Sweden	Oskar Karlsson Lindsjo et al
Sweden/20-08725/2020	EPI_ISL_475114	Halmstad klinisk mikrobiologi	The Public Health Agency of Sweden	Oskar Karlsson Lindsjo et al
Sweden/20-08765/2020	EPI_ISL_475117	Halmstad klinisk mikrobiologi	The Public Health Agency of Sweden	Oskar Karlsson Lindsjo et al
Sweden/20-08801/2020	EPI_ISL_475120	Halmstad klinisk mikrobiologi	The Public Health Agency of Sweden	Oskar Karlsson Lindsjo et al
Sweden/20-08804/2020	EPI_ISL_475121	Halmstad klinisk mikrobiologi	The Public Health Agency of Sweden	Oskar Karlsson Lindsjo et al
Sweden/20-08830/2020	EPI_ISL_548248	Ostersund klinisk mikrobiologi	The Public Health Agency of Sweden	Anna-Malin Linde et al
Sweden/20-08832/2020	EPI_ISL_475123	Halmstad klinisk mikrobiologi	The Public Health Agency of Sweden	Oskar Karlsson Lindsjo et al
Sweden/20-08840/2020	EPI_ISL_475557	Halmstad klinisk mikrobiologi	The Public Health Agency of Sweden	Oskar Karlsson Lindsjo et al
Sweden/20-08841/2020	EPI_ISL_475125	Halmstad klinisk mikrobiologi	The Public Health Agency of Sweden	Oskar Karlsson Lindsjo et al
Sweden/20-08842/2020	EPI_ISL_475156	Halmstad klinisk mikrobiologi	The Public Health Agency of Sweden	Oskar Karlsson Lindsjo et al
Sweden/20-08865/2020	EPI_ISL_476145	Ostersund klinisk mikrobiologi	The Public Health Agency of Sweden	Oskar Karlsson Lindsjo et al
Sweden/20-08866/2020	EPI_ISL_476146	Ostersund klinisk mikrobiologi	The Public Health Agency of Sweden	Oskar Karlsson Lindsjo et al
Sweden/20-08869/2020	EPI_ISL_476147	Ostersund klinisk mikrobiologi	The Public Health Agency of Sweden	Oskar Karlsson Lindsjo et al
Sweden/20-08870/2020	EPI_ISL_475124	Ostersund klinisk mikrobiologi	The Public Health Agency of Sweden	Oskar Karlsson Lindsjo et al
Sweden/20-08902/2020	EPI_ISL_510810	NA	The Public Health Agency of Sweden	Oskar Karlsson Lindsjo et al
Sweden/20-08904/2020	EPI_ISL_510811	NA	The Public Health Agency of Sweden	Oskar Karlsson Lindsjo et al
Sweden/20-08905/2020	EPI_ISL_510812	NA	The Public Health Agency of Sweden	Oskar Karlsson Lindsjo et al
Sweden/20-08906/2020	EPI_ISL_510813	NA	The Public Health Agency of Sweden	Oskar Karlsson Lindsjo et al
Sweden/20-08908/2020	EPI_ISL_510814	NA	The Public Health Agency of Sweden	Oskar Karlsson Lindsjo et al
Sweden/20-08909/2020	EPI_ISL_510815	NA	The Public Health Agency of Sweden	Oskar Karlsson Lindsjo et al
Sweden/20-08910/2020	EPI_ISL_510816	NA	The Public Health Agency of Sweden	Oskar Karlsson Lindsjo et al
Sweden/20-08927/2020	EPI_ISL_534224	Universitetssjukhuset i Linkoping	The Public Health Agency of Sweden	Anna-Malin Linde et al
Sweden/20-08929/2020	EPI_ISL_560977	Universitetssjukhuset i Linkoping	The Public Health Agency of Sweden	Anna-Malin Linde et al
Sweden/20-08930/2020	EPI_ISL_560978	Universitetssjukhuset i Linkoping	The Public Health Agency of Sweden	Anna-Malin Linde et al
Sweden/20-08931/2020	EPI_ISL_560979	Universitetssjukhuset i Linkoping	The Public Health Agency of Sweden	Anna-Malin Linde et al
Sweden/20-08933/2020	EPI_ISL_534225	Skanes universitetssjukhus Lund	The Public Health Agency of Sweden	Anna-Malin Linde et al
Sweden/20-08934/2020	EPI_ISL_534226	Skanes universitetssjukhus Lund	The Public Health Agency of Sweden	Anna-Malin Linde et al
Sweden/20-08935/2020	EPI_ISL_534227	Skanes universitetssjukhus Lund	The Public Health Agency of Sweden	Anna-Malin Linde et al
Sweden/20-08936/2020	EPI_ISL_560980	Skanes universitetssjukhus Lund	The Public Health Agency of Sweden	Anna-Malin Linde et al
Sweden/20-08938/2020	EPI_ISL_534228	Skanes universitetssjukhus Lund	The Public Health Agency of Sweden	Anna-Malin Linde et al
Sweden/20-08939/2020	EPI_ISL_534229	Skanes universitetssjukhus Lund	The Public Health Agency of Sweden	Anna-Malin Linde et al
Sweden/20-08940/2020	EPI_ISL_710595	Klinisk mikrobiologi	The Public Health Agency of Sweden	Department of Microbiology et al
Sweden/20-08946/2020	EPI_ISL_560981	Capio S:t Gorans sjukhus	The Public Health Agency of Sweden	Anna-Malin Linde et al
Sweden/20-08947/2020	EPI_ISL_534230	Capio S:t Gorans sjukhus	The Public Health Agency of Sweden	Anna-Malin Linde et al
Sweden/20-08948/2020	EPI_ISL_534231	Capio S:t Gorans sjukhus	The Public Health Agency of Sweden	Anna-Malin Linde et al
Sweden/20-08949/2020	EPI_ISL_661273	Stockholm_StGoran	The Public Health Agency of Sweden	Department of Microbiology et al
Sweden/20-08950/2020	EPI_ISL_534232	Capio S:t Gorans sjukhus	The Public Health Agency of Sweden	Anna-Malin Linde et al
Sweden/20-08951/2020	EPI_ISL_534233	Capio S:t Gorans sjukhus	The Public Health Agency of Sweden	Anna-Malin Linde et al
Sweden/20-08962/2020	EPI_ISL_676519	Klinsisk mikrobiologi Linkoping	The Public Health Agency of Sweden	Department of Microbiology et al
Sweden/20-08963/2020	EPI_ISL_654952	Klinsisk mikrobiologi Linkoping	The Public Health Agency of Sweden	Anna-Malin Linde et al
Sweden/20-08964/2020	EPI_ISL_615110	Klinsisk mikrobiologi Linkoping	The Public Health Agency of Sweden	Anna-Malin Linde et al
Sweden/20-08969/2020	EPI_ISL_654942	Klinisk mikrobiologi	The Public Health Agency of Sweden	Anna-Malin Linde et al
Sweden/20-08970/2020	EPI_ISL_648183	The Public Health Agency of Sweden	The Public Health Agency of Sweden	Anna-Malin Linde et al
Sweden/20-08971/2020	EPI_ISL_676520	Klinisk mikrobiologi	The Public Health Agency of Sweden	Department of Microbiology et al
Sweden/20-08972/2020	EPI_ISL_654892	Klinisk mikrobiologi	The Public Health Agency of Sweden	Anna-Malin Linde et al
Sweden/20-08976/2020	EPI_ISL_648181	The Public Health Agency of Sweden	The Public Health Agency of Sweden	Anna-Malin Linde et al
Sweden/20-08977/2020	EPI_ISL_648182	The Public Health Agency of Sweden	The Public Health Agency of Sweden	Anna-Malin Linde et al
Sweden/20-08979/2020	EPI_ISL_676512	Klinsisk mikrobiologi Linkoping	The Public Health Agency of Sweden	Department of Microbiology et al
Sweden/20-08985/2020	EPI_ISL_582771	Klinsisk mikrobiologi Linkoping	The Public Health Agency of Sweden	Anna-Malin Linde et al
Sweden/20-08986/2020	EPI_ISL_594149	Klinsisk mikrobiologi Linkoping	The Public Health Agency of Sweden	Anna-Malin Linde et al
Sweden/20-08987/2020	EPI_ISL_594150	Klinsisk mikrobiologi Linkoping	The Public Health Agency of Sweden	Anna-Malin Linde et al
Sweden/20-08988/2020	EPI_ISL_594151	Klinsisk mikrobiologi Linkoping	The Public Health Agency of Sweden	Anna-Malin Linde et al
Sweden/20-08989/2020	EPI_ISL_594152	Klinsisk mikrobiologi Linkoping	The Public Health Agency of Sweden	Anna-Malin Linde et al
Sweden/20-08990/2020	EPI_ISL_582772	Klinsisk mikrobiologi Linkoping	The Public Health Agency of Sweden	Anna-Malin Linde et al
Sweden/20-08991/2020	EPI_ISL_582773	Klinsisk mikrobiologi Linkoping	The Public Health Agency of Sweden	Anna-Malin Linde et al
Sweden/20-08992/2020	EPI_ISL_582774	Klinsisk mikrobiologi Linkoping	The Public Health Agency of Sweden	Anna-Malin Linde et al
Sweden/20-08993/2020	EPI_ISL_582775	Klinsisk mikrobiologi Linkoping	The Public Health Agency of Sweden	Anna-Malin Linde et al
Sweden/20-08994/2020	EPI_ISL_594153	Klinsisk mikrobiologi Linkoping	The Public Health Agency of Sweden	Anna-Malin Linde et al
Sweden/20-09856/2020	EPI_ISL_654499	The Public Health Agency of Sweden	The Public Health Agency of Sweden	Anna-Malin Linde et al
Sweden/20-09857/2020	EPI_ISL_648152	Stockholm	The Public Health Agency of Sweden	Anna-Malin Linde et al
Sweden/20-09859/2020	EPI_ISL_710597	Klinisk mikrobiologi	The Public Health Agency of Sweden	Department of Microbiology et al
Sweden/20-09860/2020	EPI_ISL_661274	Klinisk mikrobiologi	The Public Health Agency of Sweden	Department of Microbiology et al
Sweden/20-09861/2020	EPI_ISL_676489	Klinisk mikrobiologi	The Public Health Agency of Sweden	Department of Microbiology et al
Sweden/20-09862/2020	EPI_ISL_676490	Klinisk mikrobiologi	The Public Health Agency of Sweden	Department of Microbiology et al
Sweden/20-09863/2020	EPI_ISL_661275	Klinisk mikrobiologi	The Public Health Agency of Sweden	Department of Microbiology et al
Sweden/20-09864/2020	EPI_ISL_661276	Klinisk mikrobiologi	The Public Health Agency of Sweden	Department of Microbiology et al
Sweden/20-09865/2020	EPI_ISL_661277	Klinisk mikrobiologi	The Public Health Agency of Sweden	Department of Microbiology et al
Sweden/20-09868/2020	EPI_ISL_676491	Klinisk mikrobiologi	The Public Health Agency of Sweden	Department of Microbiology et al
Sweden/20-09926/2020	EPI_ISL_775531	Klinisk mikrobiologi, Viruslab	The Public Health Agency of Sweden	Department of Microbiology et al
Sweden/20-09927/2020	EPI_ISL_775532	Klinisk mikrobiologi, Viruslab	The Public Health Agency of Sweden	Department of Microbiology et al
Sweden/20-09932/2020	EPI_ISL_775533	ABC	The Public Health Agency of Sweden	Department of Microbiology et al
Sweden/20-09933/2020	EPI_ISL_789014	ABC	The Public Health Agency of Sweden	Department of Microbiology et al
Sweden/20-09935/2020	EPI_ISL_775534	ABC	The Public Health Agency of Sweden	Department of Microbiology et al
Sweden/20-09937/2020	EPI_ISL_788994	ABC	The Public Health Agency of Sweden	Department of Microbiology et al
Sweden/20-09938/2020	EPI_ISL_788995	ABC	The Public Health Agency of Sweden	Department of Microbiology et al
Sweden/20-09939/2020	EPI_ISL_775535	ABC	The Public Health Agency of Sweden	Department of Microbiology et al
Sweden/20-09940/2020	EPI_ISL_775536	ABC	The Public Health Agency of Sweden	Department of Microbiology et al
Sweden/20-09941/2020	EPI_ISL_789015	ABC	The Public Health Agency of Sweden	Department of Microbiology et al
Sweden/20-09953/2020	EPI_ISL_913287	ABC Labs	The Public Health Agency of Sweden	Anna-Malin Linde et al
Sweden/20-09954/2020	EPI_ISL_788996	ABC	The Public Health Agency of Sweden	Department of Microbiology et al
Sweden/20-09964/2020	EPI_ISL_788997	ABC	The Public Health Agency of Sweden	Department of Microbiology et al
Sweden/20-09968/2020	EPI_ISL_775537	ABC	The Public Health Agency of Sweden	Department of Microbiology et al
Sweden/20-09970/2020	EPI_ISL_775538	ABC	The Public Health Agency of Sweden	Department of Microbiology et al
Sweden/20-09971/2020	EPI_ISL_775539	ABC	The Public Health Agency of Sweden	Department of Microbiology et al
Sweden/20-09972/2020	EPI_ISL_789016	ABC	The Public Health Agency of Sweden	Department of Microbiology et al
Sweden/20-09974/2020	EPI_ISL_775540	ABC	The Public Health Agency of Sweden	Department of Microbiology et al
Sweden/20-09975/2020	EPI_ISL_913288	ABC Labs	The Public Health Agency of Sweden	Anna-Malin Linde et al
Sweden/20-09976/2020	EPI_ISL_913289	ABC Labs	The Public Health Agency of Sweden	Anna-Malin Linde et al
Sweden/20-09977/2020	EPI_ISL_913290	ABC Labs	The Public Health Agency of Sweden	Anna-Malin Linde et al
Sweden/20-09987/2020	EPI_ISL_788998	ABC	The Public Health Agency of Sweden	Department of Microbiology et al
Sweden/20-09990/2020	EPI_ISL_775541	ABC	The Public Health Agency of Sweden	Department of Microbiology et al
Sweden/20-09992/2020	EPI_ISL_913282	ABC Labs	The Public Health Agency of Sweden	Anna-Malin Linde et al
Sweden/20-09993/2020	EPI_ISL_788991	ABC	The Public Health Agency of Sweden	Department of Microbiology et al
Sweden/20-10000/2020	EPI_ISL_788992	ABC	The Public Health Agency of Sweden	Department of Microbiology et al
Sweden/20-11321/2020	EPI_ISL_632312	NU-sjukvården	Clinical microbiology, Sahlgrenska University Hospital	Johan Ringlander et al
Sweden/20-13008/2020	EPI_ISL_831945	Klinisk mikrobiologi, virus F68	The Public Health Agency of Sweden	Department of Microbiology et al
Sweden/20-13012/2020	EPI_ISL_1231916	Klinisk mikrobiologi, virus F68	The Public Health Agency of Sweden	Anna-Malin Linde et al
Sweden/20-13013/2020	EPI_ISL_788999	Klinisk mikrobiologi, virus F68	The Public Health Agency of Sweden	Department of Microbiology et al
Sweden/20-13015/2020	EPI_ISL_831946	Klinisk mikrobiologi, virus F68	The Public Health Agency of Sweden	Department of Microbiology et al
Sweden/20-13018/2020	EPI_ISL_775549	Klinisk mikrobiologi	The Public Health Agency of Sweden	Department of Microbiology et al
Sweden/20-13025/2020	EPI_ISL_766694	Klinisk mikrobiologi	The Public Health Agency of Sweden	Department of Microbiology et al
Sweden/20-13027/2020	EPI_ISL_775550	ABC	The Public Health Agency of Sweden	Department of Microbiology et al
Sweden/20-13029/2020	EPI_ISL_775551	ABC	The Public Health Agency of Sweden	Department of Microbiology et al
Sweden/20-13030/2020	EPI_ISL_831947	ABC	The Public Health Agency of Sweden	Department of Microbiology et al
Sweden/20-13031/2020	EPI_ISL_789000	ABC	The Public Health Agency of Sweden	Department of Microbiology et al
Sweden/20-13038/2020	EPI_ISL_775552	ABC	The Public Health Agency of Sweden	Department of Microbiology et al
Sweden/20-13040/2020	EPI_ISL_775553	ABC	The Public Health Agency of Sweden	Department of Microbiology et al
Sweden/20-13041/2020	EPI_ISL_789018	ABC	The Public Health Agency of Sweden	Department of Microbiology et al
Sweden/20-13042/2020	EPI_ISL_775554	ABC	The Public Health Agency of Sweden	Department of Microbiology et al
Sweden/20-13043/2020	EPI_ISL_913291	ABC Labs	The Public Health Agency of Sweden	Anna-Malin Linde et al
Sweden/20-13044/2020	EPI_ISL_913292	ABC Labs	The Public Health Agency of Sweden	Anna-Malin Linde et al
Sweden/20-13045/2020	EPI_ISL_913486	ABC Labs	The Public Health Agency of Sweden	Anna-Malin Linde et al
Sweden/20-13046/2020	EPI_ISL_775555	ABC	The Public Health Agency of Sweden	Department of Microbiology et al
Sweden/20-13047/2020	EPI_ISL_789001	ABC	The Public Health Agency of Sweden	Department of Microbiology et al
Sweden/20-13048/2020	EPI_ISL_831948	ABC	The Public Health Agency of Sweden	Department of Microbiology et al
Sweden/20-13049/2020	EPI_ISL_775556	ABC	The Public Health Agency of Sweden	Department of Microbiology et al
Sweden/20-13051/2020	EPI_ISL_789002	ABC	The Public Health Agency of Sweden	Department of Microbiology et al
Sweden/20-13052/2020	EPI_ISL_775557	ABC	The Public Health Agency of Sweden	Department of Microbiology et al
Sweden/20-13056/2020	EPI_ISL_831949	ABC	The Public Health Agency of Sweden	Department of Microbiology et al
Sweden/20-13058/2020	EPI_ISL_831950	ABC	The Public Health Agency of Sweden	Department of Microbiology et al
Sweden/20-13061/2020	EPI_ISL_775558	ABC	The Public Health Agency of Sweden	Department of Microbiology et al
Sweden/20-13064/2020	EPI_ISL_775559	ABC	The Public Health Agency of Sweden	Department of Microbiology et al
Sweden/20-13066/2020	EPI_ISL_831951	ABC	The Public Health Agency of Sweden	Department of Microbiology et al
Sweden/20-13071/2020	EPI_ISL_775560	ABC	The Public Health Agency of Sweden	Department of Microbiology et al
Sweden/20-13074/2020	EPI_ISL_789003	ABC	The Public Health Agency of Sweden	Department of Microbiology et al
Sweden/20-13077/2020	EPI_ISL_789004	ABC	The Public Health Agency of Sweden	Department of Microbiology et al
Sweden/20-13078/2020	EPI_ISL_789019	ABC	The Public Health Agency of Sweden	Department of Microbiology et al
Sweden/20-13079/2020	EPI_ISL_831952	ABC	The Public Health Agency of Sweden	Department of Microbiology et al
Sweden/20-13081/2020	EPI_ISL_831944	ABC	The Public Health Agency of Sweden	Department of Microbiology et al
Sweden/20-13083/2020	EPI_ISL_913293	ABC Labs	The Public Health Agency of Sweden	Anna-Malin Linde et al
Sweden/20-13085/2020	EPI_ISL_775561	ABC	The Public Health Agency of Sweden	Department of Microbiology et al
Sweden/20-13087/2020	EPI_ISL_789005	ABC	The Public Health Agency of Sweden	Department of Microbiology et al
Sweden/20-13089/2020	EPI_ISL_789006	ABC	The Public Health Agency of Sweden	Department of Microbiology et al
Sweden/20-13090/2020	EPI_ISL_789020	ABC	The Public Health Agency of Sweden	Department of Microbiology et al
Sweden/20-13091/2020	EPI_ISL_789007	ABC	The Public Health Agency of Sweden	Department of Microbiology et al
Sweden/20-13092/2020	EPI_ISL_789008	ABC	The Public Health Agency of Sweden	Department of Microbiology et al
Sweden/20-13094/2020	EPI_ISL_775562	ABC	The Public Health Agency of Sweden	Department of Microbiology et al
Sweden/20-13095/2020	EPI_ISL_789009	ABC	The Public Health Agency of Sweden	Department of Microbiology et al
Sweden/20-13096/2020	EPI_ISL_789010	ABC	The Public Health Agency of Sweden	Department of Microbiology et al
Sweden/20-13097/2020	EPI_ISL_789021	ABC	The Public Health Agency of Sweden	Department of Microbiology et al
Sweden/20-13099/2020	EPI_ISL_789022	ABC	The Public Health Agency of Sweden	Department of Microbiology et al
Sweden/20-13101/2020	EPI_ISL_775563	ABC	The Public Health Agency of Sweden	Department of Microbiology et al
Sweden/20-13102/2020	EPI_ISL_789023	ABC	The Public Health Agency of Sweden	Department of Microbiology et al
Sweden/20-13103/2020	EPI_ISL_788993	ABC	The Public Health Agency of Sweden	Department of Microbiology et al
Sweden/20-13105/2020	EPI_ISL_775564	ABC	The Public Health Agency of Sweden	Department of Microbiology et al
Sweden/20-13106/2020	EPI_ISL_775565	ABC	The Public Health Agency of Sweden	Department of Microbiology et al
Sweden/20-13107/2020	EPI_ISL_775566	ABC	The Public Health Agency of Sweden	Department of Microbiology et al
Sweden/20-13110/2020	EPI_ISL_775567	ABC	The Public Health Agency of Sweden	Department of Microbiology et al
Sweden/20-13116/2020	EPI_ISL_789024	ABC	The Public Health Agency of Sweden	Department of Microbiology et al
Sweden/20-13117/2020	EPI_ISL_775568	ABC	The Public Health Agency of Sweden	Department of Microbiology et al
Sweden/20-13120/2020	EPI_ISL_775569	ABC	The Public Health Agency of Sweden	Department of Microbiology et al
Sweden/20-13121/2020	EPI_ISL_789011	ABC	The Public Health Agency of Sweden	Department of Microbiology et al
Sweden/20-13123/2020	EPI_ISL_775570	ABC	The Public Health Agency of Sweden	Department of Microbiology et al
Sweden/20-13124/2020	EPI_ISL_775571	ABC	The Public Health Agency of Sweden	Department of Microbiology et al
Sweden/20-13126/2020	EPI_ISL_775572	Klinisk mikrobiologi	The Public Health Agency of Sweden	Department of Microbiology et al
Sweden/20-13128/2020	EPI_ISL_831980	Klinisk mikrobiologi	The Public Health Agency of Sweden	Department of Microbiology et al
Sweden/20-13129/2020	EPI_ISL_775573	Klinisk mikrobiologi	The Public Health Agency of Sweden	Department of Microbiology et al
Sweden/20-13131/2020	EPI_ISL_831981	Klinisk mikrobiologi	The Public Health Agency of Sweden	Department of Microbiology et al
Sweden/20-13132/2020	EPI_ISL_775574	Klinisk mikrobiologi	The Public Health Agency of Sweden	Department of Microbiology et al
Sweden/20-13133/2020	EPI_ISL_913311	Klinisk mikrobiologi	The Public Health Agency of Sweden	Anna-Malin Linde et al
Sweden/20-13134/2020	EPI_ISL_775575	ABC	The Public Health Agency of Sweden	Department of Microbiology et al
Sweden/20-13135/2020	EPI_ISL_775576	ABC	The Public Health Agency of Sweden	Department of Microbiology et al
Sweden/20-13136/2020	EPI_ISL_775577	ABC	The Public Health Agency of Sweden	Department of Microbiology et al
Sweden/20-13137/2020	EPI_ISL_831959	ABC	The Public Health Agency of Sweden	Department of Microbiology et al
Sweden/20-13138/2020	EPI_ISL_775578	ABC	The Public Health Agency of Sweden	Department of Microbiology et al
Sweden/20-13139/2020	EPI_ISL_789025	ABC	The Public Health Agency of Sweden	Department of Microbiology et al
Sweden/20-13140/2020	EPI_ISL_831982	ABC	The Public Health Agency of Sweden	Department of Microbiology et al
Sweden/20-13141/2020	EPI_ISL_775579	ABC	The Public Health Agency of Sweden	Department of Microbiology et al
Sweden/20-13142/2020	EPI_ISL_789026	ABC	The Public Health Agency of Sweden	Department of Microbiology et al
Sweden/20-13143/2020	EPI_ISL_789027	ABC	The Public Health Agency of Sweden	Department of Microbiology et al
Sweden/20-13144/2020	EPI_ISL_913316	ABC Labs	The Public Health Agency of Sweden	Anna-Malin Linde et al
Sweden/20-13146/2020	EPI_ISL_775580	ABC	The Public Health Agency of Sweden	Department of Microbiology et al
Sweden/20-13147/2020	EPI_ISL_775581	ABC	The Public Health Agency of Sweden	Department of Microbiology et al
Sweden/20-13148/2020	EPI_ISL_775582	ABC	The Public Health Agency of Sweden	Department of Microbiology et al
Sweden/20-13149/2020	EPI_ISL_789028	ABC	The Public Health Agency of Sweden	Department of Microbiology et al
Sweden/20-13150/2020	EPI_ISL_831983	ABC	The Public Health Agency of Sweden	Department of Microbiology et al
Sweden/20-13153/2020	EPI_ISL_831984	ABC	The Public Health Agency of Sweden	Department of Microbiology et al
Sweden/20-13154/2020	EPI_ISL_831985	ABC	The Public Health Agency of Sweden	Department of Microbiology et al
Sweden/20-13161/2020	EPI_ISL_766714	Klinisk mikrobiologi	The Public Health Agency of Sweden	Department of Microbiology et al
Sweden/20-13164/2020	EPI_ISL_766698	A05 Biomedicum	The Public Health Agency of Sweden	Department of Microbiology et al
Sweden/20-13165/2020	EPI_ISL_766715	A05 Biomedicum	The Public Health Agency of Sweden	Department of Microbiology et al
Sweden/20-13166/2020	EPI_ISL_766716	A05 Biomedicum	The Public Health Agency of Sweden	Department of Microbiology et al
Sweden/20-13170/2020	EPI_ISL_766717	A05 Biomedicum	The Public Health Agency of Sweden	Department of Microbiology et al
Sweden/20-13171/2020	EPI_ISL_766699	A05 Biomedicum	The Public Health Agency of Sweden	Department of Microbiology et al
Sweden/20-13172/2020	EPI_ISL_766718	A05 Biomedicum	The Public Health Agency of Sweden	Department of Microbiology et al
Sweden/20-13176/2020	EPI_ISL_766719	A05 Biomedicum	The Public Health Agency of Sweden	Department of Microbiology et al
Sweden/20-13178/2020	EPI_ISL_766720	A05 Biomedicum	The Public Health Agency of Sweden	Department of Microbiology et al
Sweden/20-13179/2020	EPI_ISL_766721	A05 Biomedicum	The Public Health Agency of Sweden	Department of Microbiology et al
Sweden/20-13180/2020	EPI_ISL_766722	A05 Biomedicum	The Public Health Agency of Sweden	Department of Microbiology et al
Sweden/20-13182/2020	EPI_ISL_766723	A05 Biomedicum	The Public Health Agency of Sweden	Department of Microbiology et al
Sweden/20-13184/2020	EPI_ISL_766708	A05 Biomedicum	The Public Health Agency of Sweden	Department of Microbiology et al
Sweden/20-13193/2020	EPI_ISL_766695	A05 Biomedicum	The Public Health Agency of Sweden	Department of Microbiology et al
Sweden/20-13194/2020	EPI_ISL_766709	A05 Biomedicum	The Public Health Agency of Sweden	Department of Microbiology et al
Sweden/20-14013/2020	EPI_ISL_455103	Huslakarna Varmbadhuset Varberg	The Public Health Agency of Sweden	Johanna Hilmersson et al
Sweden/20-14014/2020	EPI_ISL_452241	Huslakarna Varmbadhuset Varberg	The Public Health Agency of Sweden	Johanna Hilmersson et al
Sweden/20-14071/2020	EPI_ISL_475541	Follinge Halsocentral	The Public Health Agency of Sweden	Oskar Karlsson Lindsjo et al
Sweden/20-14084/2020	EPI_ISL_450825	Narhalsan Backa vardcentral	The Public Health Agency of Sweden	Mats Olsson et al
Sweden/20-14087/2020	EPI_ISL_450826	Uppsala Narakut Aleris	The Public Health Agency of Sweden	Annika Nilsson et al
Sweden/20-14089/2020	EPI_ISL_450827	Uppsala Narakut Aleris	The Public Health Agency of Sweden	Annika Nilsson et al
Sweden/20-14090/2020	EPI_ISL_450828	Uppsala Narakut Aleris	The Public Health Agency of Sweden	Annika Nilsson et al
Sweden/20-14094/2020	EPI_ISL_450829	Narhalsan Sjobo vardcentral	The Public Health Agency of Sweden	Lovisa Hjerten et al
Sweden/20-14131/2020	EPI_ISL_475511	Orestadsklinikens VC	The Public Health Agency of Sweden	Oskar Karlsson Lindsjo et al
Sweden/20-14137/2020	EPI_ISL_475512	Din Klinik	The Public Health Agency of Sweden	Oskar Karlsson Lindsjo et al
Sweden/20-14178/2020	EPI_ISL_475513	Huddinge VC	The Public Health Agency of Sweden	Oskar Karlsson Lindsjo et al
Sweden/20-14262/2020	EPI_ISL_469055	Jourcentralen	The Public Health Agency of Sweden	Oskar Karlsson Lindsjo et al
Sweden/20-14317/2020	EPI_ISL_469056	Jourcentralen	The Public Health Agency of Sweden	Oskar Karlsson Lindsjo et al
Sweden/20-14318/2020	EPI_ISL_469057	Inger Landgren	The Public Health Agency of Sweden	Oskar Karlsson Lindsjo et al
Sweden/20-14377/2020	EPI_ISL_469058	Narhalsan Sjobo vardcentral	The Public Health Agency of Sweden	Oskar Karlsson Lindsjo et al
Sweden/20-14387/2020	EPI_ISL_475514	Uppsala Narakut Aleris	The Public Health Agency of Sweden	Oskar Karlsson Lindsjo et al
Sweden/20-14509/2020	EPI_ISL_475515	Lakargruppen	The Public Health Agency of Sweden	Oskar Karlsson Lindsjo et al
Sweden/20-14518/2020	EPI_ISL_475516	Uppsala Narakut Aleris	The Public Health Agency of Sweden	Oskar Karlsson Lindsjo et al
Sweden/20-14519/2020	EPI_ISL_475517	Uppsala Narakut Aleris	The Public Health Agency of Sweden	Oskar Karlsson Lindsjo et al
Sweden/20-14611/2020	EPI_ISL_475566	Vardcentralen Brinken	The Public Health Agency of Sweden	Oskar Karlsson Lindsjo et al
Sweden/20-14647/2020	EPI_ISL_469059	Hovas Askim Familjelakare och BVC	The Public Health Agency of Sweden	Oskar Karlsson Lindsjo et al
Sweden/20-14679/2020	EPI_ISL_475518	Trollbackens VC	The Public Health Agency of Sweden	Oskar Karlsson Lindsjo et al
Sweden/20-14682/2020	EPI_ISL_475519	Orsa VC	The Public Health Agency of Sweden	Oskar Karlsson Lindsjo et al
Sweden/20-14696/2020	EPI_ISL_469060	Narhalsan Sjobo vardcentral	The Public Health Agency of Sweden	Oskar Karlsson Lindsjo et al
Sweden/20-14697/2020	EPI_ISL_469061	Narhalsan Sjobo vardcentral	The Public Health Agency of Sweden	Oskar Karlsson Lindsjo et al
Sweden/20-14734/2020	EPI_ISL_475520	Vardcentralen Brinken	The Public Health Agency of Sweden	Oskar Karlsson Lindsjo et al
Sweden/20-14785/2020	EPI_ISL_469062	Huddinge VC	The Public Health Agency of Sweden	Oskar Karlsson Lindsjo et al
Sweden/20-14827/2020	EPI_ISL_469063	Ulltuna Vardcentral	The Public Health Agency of Sweden	Oskar Karlsson Lindsjo et al
Sweden/20-14828/2020	EPI_ISL_475521	Ulltuna Vardcentral	The Public Health Agency of Sweden	Oskar Karlsson Lindsjo et al
Sweden/20-14937/2020	EPI_ISL_475522	Huddinge VC	The Public Health Agency of Sweden	Oskar Karlsson Lindsjo et al
Sweden/20-14941/2020	EPI_ISL_475523	Huddinge VC	The Public Health Agency of Sweden	Oskar Karlsson Lindsjo et al
Sweden/20-14985/2020	EPI_ISL_475524	Narhalsan Sjobo vardcentral	The Public Health Agency of Sweden	Oskar Karlsson Lindsjo et al
Sweden/20-19008/2020	EPI_ISL_469064	Huddinge VC	The Public Health Agency of Sweden	Oskar Karlsson Lindsjo et al
Sweden/20-19192/2020	EPI_ISL_469065	Huddinge VC	The Public Health Agency of Sweden	Oskar Karlsson Lindsjo et al
Sweden/20-19194/2020	EPI_ISL_475525	Huddinge VC	The Public Health Agency of Sweden	Oskar Karlsson Lindsjo et al
Sweden/20-19258/2020	EPI_ISL_475567	Huddinge VC	The Public Health Agency of Sweden	Oskar Karlsson Lindsjo et al
Sweden/20-19745/2020	EPI_ISL_539881	Kungsbacka Narakut	The Public Health Agency of Sweden	Anna-Malin Linde et al
Sweden/20-21486/2020	EPI_ISL_676521	Uppsala klinisk mikrobiologi	The Public Health Agency of Sweden	Department of Microbiology et al
Sweden/20-21489/2020	EPI_ISL_676522	Uppsala klinisk mikrobiologi	The Public Health Agency of Sweden	Department of Microbiology et al
Sweden/20-21490/2020	EPI_ISL_676523	Uppsala klinisk mikrobiologi	The Public Health Agency of Sweden	Department of Microbiology et al
Sweden/20-21491/2020	EPI_ISL_676524	Uppsala klinisk mikrobiologi	The Public Health Agency of Sweden	Department of Microbiology et al
Sweden/20-21492/2020	EPI_ISL_676525	Uppsala klinisk mikrobiologi	The Public Health Agency of Sweden	Department of Microbiology et al
Sweden/20-21493/2020	EPI_ISL_676526	Uppsala klinisk mikrobiologi	The Public Health Agency of Sweden	Department of Microbiology et al
Sweden/20-21494/2020	EPI_ISL_615076	Uppsala klinisk mikrobiologi	The Public Health Agency of Sweden	Anna-Malin Linde et al
Sweden/20-21495/2020	EPI_ISL_615077	Uppsala klinisk mikrobiologi	The Public Health Agency of Sweden	Anna-Malin Linde et al
Sweden/20-21496/2020	EPI_ISL_615078	Uppsala klinisk mikrobiologi	The Public Health Agency of Sweden	Anna-Malin Linde et al
Sweden/20-21497/2020	EPI_ISL_582776	Uppsala klinisk mikrobiologi	The Public Health Agency of Sweden	Anna-Malin Linde et al
Sweden/20-21498/2020	EPI_ISL_582777	Uppsala klinisk mikrobiologi	The Public Health Agency of Sweden	Anna-Malin Linde et al
Sweden/20-21500/2020	EPI_ISL_582778	Uppsala klinisk mikrobiologi	The Public Health Agency of Sweden	Anna-Malin Linde et al
Sweden/20-21501/2020	EPI_ISL_582779	Uppsala klinisk mikrobiologi	The Public Health Agency of Sweden	Anna-Malin Linde et al
Sweden/20-21502/2020	EPI_ISL_623076	Uppsala klinisk mikrobiologi	The Public Health Agency of Sweden	Anna-Malin Linde et al
Sweden/20-21503/2020	EPI_ISL_623077	Uppsala klinisk mikrobiologi	The Public Health Agency of Sweden	Anna-Malin Linde et al
Sweden/20-21504/2020	EPI_ISL_623078	Uppsala klinisk mikrobiologi	The Public Health Agency of Sweden	Anna-Malin Linde et al
Sweden/20-21505/2020	EPI_ISL_623079	Uppsala klinisk mikrobiologi	The Public Health Agency of Sweden	Anna-Malin Linde et al
Sweden/20-21506/2020	EPI_ISL_582780	Uppsala klinisk mikrobiologi	The Public Health Agency of Sweden	Anna-Malin Linde et al
Sweden/20-21507/2020	EPI_ISL_582781	Uppsala klinisk mikrobiologi	The Public Health Agency of Sweden	Anna-Malin Linde et al
Sweden/20-21508/2020	EPI_ISL_676527	Uppsala klinisk mikrobiologi	The Public Health Agency of Sweden	Department of Microbiology et al
Sweden/20-21509/2020	EPI_ISL_582782	Uppsala klinisk mikrobiologi	The Public Health Agency of Sweden	Anna-Malin Linde et al
Sweden/20-21510/2020	EPI_ISL_676528	Uppsala klinisk mikrobiologi	The Public Health Agency of Sweden	Department of Microbiology et al
Sweden/20-21511/2020	EPI_ISL_676529	Uppsala klinisk mikrobiologi	The Public Health Agency of Sweden	Department of Microbiology et al
Sweden/20-21512/2020	EPI_ISL_582783	Uppsala klinisk mikrobiologi	The Public Health Agency of Sweden	Anna-Malin Linde et al
Sweden/20-21513/2020	EPI_ISL_676530	Uppsala klinisk mikrobiologi	The Public Health Agency of Sweden	Department of Microbiology et al
Sweden/20-21542/2020	EPI_ISL_582784	Uppsala klinisk mikrobiologi	The Public Health Agency of Sweden	Anna-Malin Linde et al
Sweden/20-22106/2020	EPI_ISL_615079	Orebro klinisk mikrobiologi	The Public Health Agency of Sweden	Anna-Malin Linde et al
Sweden/20-22107/2020	EPI_ISL_582785	Orebro klinisk mikrobiologi	The Public Health Agency of Sweden	Anna-Malin Linde et al
Sweden/20-22111/2020	EPI_ISL_582786	Orebro klinisk mikrobiologi	The Public Health Agency of Sweden	Anna-Malin Linde et al
Sweden/20-22112/2020	EPI_ISL_582787	Orebro klinisk mikrobiologi	The Public Health Agency of Sweden	Anna-Malin Linde et al
Sweden/20-22114/2020	EPI_ISL_582788	Orebro klinisk mikrobiologi	The Public Health Agency of Sweden	Anna-Malin Linde et al
Sweden/20-22115/2020	EPI_ISL_582789	Orebro klinisk mikrobiologi	The Public Health Agency of Sweden	Anna-Malin Linde et al
Sweden/20-22122/2020	EPI_ISL_582791	Orebro klinisk mikrobiologi	The Public Health Agency of Sweden	Anna-Malin Linde et al
Sweden/20-22124/2020	EPI_ISL_654943	Orebro klinisk mikrobiologi	The Public Health Agency of Sweden	Anna-Malin Linde et al
Sweden/20-22125/2020	EPI_ISL_582792	Orebro klinisk mikrobiologi	The Public Health Agency of Sweden	Anna-Malin Linde et al
Sweden/20-22126/2020	EPI_ISL_582793	Orebro klinisk mikrobiologi	The Public Health Agency of Sweden	Anna-Malin Linde et al
Sweden/20-22127/2020	EPI_ISL_660378	Orebro klinisk mikrobiologi	The Public Health Agency of Sweden	Anna-Malin Linde et al
Sweden/20-22130/2020	EPI_ISL_660379	Orebro klinisk mikrobiologi	The Public Health Agency of Sweden	Anna-Malin Linde et al
Sweden/20-22131/2020	EPI_ISL_676513	Orebro klinisk mikrobiologi	The Public Health Agency of Sweden	Department of Microbiology et al
Sweden/20-22132/2020	EPI_ISL_660380	Orebro klinisk mikrobiologi	The Public Health Agency of Sweden	Anna-Malin Linde et al
Sweden/20-22133/2020	EPI_ISL_660381	Orebro klinisk mikrobiologi	The Public Health Agency of Sweden	Anna-Malin Linde et al
Sweden/20-22134/2020	EPI_ISL_660382	Orebro klinisk mikrobiologi	The Public Health Agency of Sweden	Anna-Malin Linde et al
Sweden/20-22135/2020	EPI_ISL_660383	Orebro klinisk mikrobiologi	The Public Health Agency of Sweden	Anna-Malin Linde et al
Sweden/20-22137/2020	EPI_ISL_615080	Klinisk mikrobiologi, Skanes universitetssjukhus, Lund	The Public Health Agency of Sweden	Anna-Malin Linde et al
Sweden/20-22139/2020	EPI_ISL_615081	Klinisk mikrobiologi, Skanes universitetssjukhus, Lund	The Public Health Agency of Sweden	Anna-Malin Linde et al
Sweden/20-22141/2020	EPI_ISL_615082	Klinisk mikrobiologi, Skanes universitetssjukhus, Lund	The Public Health Agency of Sweden	Anna-Malin Linde et al
Sweden/20-22142/2020	EPI_ISL_615083	Klinisk mikrobiologi, Skanes universitetssjukhus, Lund	The Public Health Agency of Sweden	Anna-Malin Linde et al
Sweden/20-22144/2020	EPI_ISL_648184	The Public Health Agency of Sweden	The Public Health Agency of Sweden	Anna-Malin Linde et al
Sweden/20-22145/2020	EPI_ISL_615084	Klinisk mikrobiologi, Skanes universitetssjukhus, Lund	The Public Health Agency of Sweden	Anna-Malin Linde et al
Sweden/20-22146/2020	EPI_ISL_615085	Klinisk mikrobiologi, Skanes universitetssjukhus, Lund	The Public Health Agency of Sweden	Anna-Malin Linde et al
Sweden/20-22147/2020	EPI_ISL_623080	Klinisk mikrobiologi, Skanes universitetssjukhus, Lund	The Public Health Agency of Sweden	Anna-Malin Linde et al
Sweden/20-22148/2020	EPI_ISL_623081	Klinisk mikrobiologi, Skanes universitetssjukhus, Lund	The Public Health Agency of Sweden	Anna-Malin Linde et al
Sweden/20-22149/2020	EPI_ISL_623082	Klinisk mikrobiologi, Skanes universitetssjukhus, Lund	The Public Health Agency of Sweden	Anna-Malin Linde et al
Sweden/20-22151/2020	EPI_ISL_648180	The Public Health Agency of Sweden	The Public Health Agency of Sweden	Anna-Malin Linde et al
Sweden/20-22152/2020	EPI_ISL_623083	Klinisk mikrobiologi, Skanes universitetssjukhus, Lund	The Public Health Agency of Sweden	Anna-Malin Linde et al
Sweden/20-22153/2020	EPI_ISL_623084	Klinisk mikrobiologi, Skanes universitetssjukhus, Lund	The Public Health Agency of Sweden	Anna-Malin Linde et al
Sweden/20-22156/2020	EPI_ISL_623085	Klinisk mikrobiologi, Skanes universitetssjukhus, Lund	The Public Health Agency of Sweden	Anna-Malin Linde et al
Sweden/20-22276/2020	EPI_ISL_676531	Klinisk mikrobiologi	The Public Health Agency of Sweden	Department of Microbiology et al
Sweden/20-22277/2020	EPI_ISL_676532	Klinisk mikrobiologi	The Public Health Agency of Sweden	Department of Microbiology et al
Sweden/20-22278/2020	EPI_ISL_654893	Klinisk mikrobiologi	The Public Health Agency of Sweden	Anna-Malin Linde et al
Sweden/20-22279/2020	EPI_ISL_654894	Klinisk mikrobiologi	The Public Health Agency of Sweden	Anna-Malin Linde et al
Sweden/20-22280/2020	EPI_ISL_654895	Klinisk mikrobiologi	The Public Health Agency of Sweden	Anna-Malin Linde et al
Sweden/20-22281/2020	EPI_ISL_654896	Klinisk mikrobiologi	The Public Health Agency of Sweden	Anna-Malin Linde et al
Sweden/20-22282/2020	EPI_ISL_654897	Klinisk mikrobiologi	The Public Health Agency of Sweden	Anna-Malin Linde et al
Sweden/20-22284/2020	EPI_ISL_654898	Klinisk mikrobiologi	The Public Health Agency of Sweden	Anna-Malin Linde et al
Sweden/20-22285/2020	EPI_ISL_661278	Klinisk mikrobiologi	The Public Health Agency of Sweden	Department of Microbiology et al
Sweden/20-22286/2020	EPI_ISL_660384	Klinsisk mikrobiologi Linkoping	The Public Health Agency of Sweden	Anna-Malin Linde et al
Sweden/20-22287/2020	EPI_ISL_660385	Klinsisk mikrobiologi Linkoping	The Public Health Agency of Sweden	Anna-Malin Linde et al
Sweden/20-22288/2020	EPI_ISL_660386	Klinsisk mikrobiologi Linkoping	The Public Health Agency of Sweden	Anna-Malin Linde et al
Sweden/20-22289/2020	EPI_ISL_660387	Klinsisk mikrobiologi Linkoping	The Public Health Agency of Sweden	Anna-Malin Linde et al
Sweden/20-22291/2020	EPI_ISL_660388	Klinsisk mikrobiologi Linkoping	The Public Health Agency of Sweden	Anna-Malin Linde et al
Sweden/20-22292/2020	EPI_ISL_660389	Klinsisk mikrobiologi Linkoping	The Public Health Agency of Sweden	Anna-Malin Linde et al
Sweden/20-22293/2020	EPI_ISL_660390	Klinsisk mikrobiologi Linkoping	The Public Health Agency of Sweden	Anna-Malin Linde et al
Sweden/20-22294/2020	EPI_ISL_660391	Klinsisk mikrobiologi Linkoping	The Public Health Agency of Sweden	Anna-Malin Linde et al
Sweden/20-22295/2020	EPI_ISL_660392	Klinsisk mikrobiologi Linkoping	The Public Health Agency of Sweden	Anna-Malin Linde et al
Sweden/20-22296/2020	EPI_ISL_660393	Klinsisk mikrobiologi Linkoping	The Public Health Agency of Sweden	Anna-Malin Linde et al
Sweden/20-22297/2020	EPI_ISL_660394	Klinsisk mikrobiologi Linkoping	The Public Health Agency of Sweden	Anna-Malin Linde et al
Sweden/20-22298/2020	EPI_ISL_660395	Klinsisk mikrobiologi Linkoping	The Public Health Agency of Sweden	Anna-Malin Linde et al
Sweden/20-22299/2020	EPI_ISL_660396	Klinsisk mikrobiologi Linkoping	The Public Health Agency of Sweden	Anna-Malin Linde et al
Sweden/20-22300/2020	EPI_ISL_660397	Klinsisk mikrobiologi Linkoping	The Public Health Agency of Sweden	Anna-Malin Linde et al
Sweden/20-22301/2020	EPI_ISL_660398	Klinsisk mikrobiologi Linkoping	The Public Health Agency of Sweden	Anna-Malin Linde et al
Sweden/20-22302/2020	EPI_ISL_660399	Klinsisk mikrobiologi Linkoping	The Public Health Agency of Sweden	Anna-Malin Linde et al
Sweden/20-22304/2020	EPI_ISL_660400	Klinsisk mikrobiologi Linkoping	The Public Health Agency of Sweden	Anna-Malin Linde et al
Sweden/20-22306/2020	EPI_ISL_660401	Klinsisk mikrobiologi Linkoping	The Public Health Agency of Sweden	Anna-Malin Linde et al
Sweden/20-22308/2020	EPI_ISL_660402	Klinsisk mikrobiologi Linkoping	The Public Health Agency of Sweden	Anna-Malin Linde et al
Sweden/20-22309/2020	EPI_ISL_660403	Klinsisk mikrobiologi Linkoping	The Public Health Agency of Sweden	Anna-Malin Linde et al
Sweden/20-22310/2020	EPI_ISL_660404	Klinsisk mikrobiologi Linkoping	The Public Health Agency of Sweden	Anna-Malin Linde et al
Sweden/20-22311/2020	EPI_ISL_661279	Klinsisk mikrobiologi Linkoping	The Public Health Agency of Sweden	Department of Microbiology et al
Sweden/20-22312/2020	EPI_ISL_660405	Klinsisk mikrobiologi Linkoping	The Public Health Agency of Sweden	Anna-Malin Linde et al
Sweden/20-22313/2020	EPI_ISL_660406	Klinsisk mikrobiologi Linkoping	The Public Health Agency of Sweden	Anna-Malin Linde et al
Sweden/20-22315/2020	EPI_ISL_660407	Klinsisk mikrobiologi Linkoping	The Public Health Agency of Sweden	Anna-Malin Linde et al
Sweden/20-22316/2020	EPI_ISL_660408	Klinsisk mikrobiologi Linkoping	The Public Health Agency of Sweden	Anna-Malin Linde et al
Sweden/20-22317/2020	EPI_ISL_660409	Klinsisk mikrobiologi Linkoping	The Public Health Agency of Sweden	Anna-Malin Linde et al
Sweden/20-22318/2020	EPI_ISL_660410	Klinsisk mikrobiologi Linkoping	The Public Health Agency of Sweden	Anna-Malin Linde et al
Sweden/20-22319/2020	EPI_ISL_660411	Klinsisk mikrobiologi Linkoping	The Public Health Agency of Sweden	Anna-Malin Linde et al
Sweden/20-22321/2020	EPI_ISL_660412	Klinsisk mikrobiologi Linkoping	The Public Health Agency of Sweden	Anna-Malin Linde et al
Sweden/20-22323/2020	EPI_ISL_660413	Klinsisk mikrobiologi Linkoping	The Public Health Agency of Sweden	Anna-Malin Linde et al
Sweden/20-22324/2020	EPI_ISL_660414	Klinsisk mikrobiologi Linkoping	The Public Health Agency of Sweden	Anna-Malin Linde et al
Sweden/20-22561/2020	EPI_ISL_660415	unknown	The Public Health Agency of Sweden	Anna-Malin Linde et al
Sweden/20-22736/2020	EPI_ISL_615086	Karolinska Universitetslaboratoriet	The Public Health Agency of Sweden	Anna-Malin Linde et al
Sweden/20-23086/2020	EPI_ISL_654953	Uppsala klinisk mikrobiologi	The Public Health Agency of Sweden	Anna-Malin Linde et al
Sweden/20-23087/2020	EPI_ISL_648131	Uppsala klinisk mikrobiologi	The Public Health Agency of Sweden	Anna-Malin Linde et al
Sweden/20-23088/2020	EPI_ISL_831975	Uppsala klinisk mikrobiologi	The Public Health Agency of Sweden	Department of Microbiology et al
Sweden/20-23090/2020	EPI_ISL_710579	Uppsala klinisk mikrobiologi	The Public Health Agency of Sweden	Department of Microbiology et al
Sweden/20-23091/2020	EPI_ISL_648130	Uppsala klinisk mikrobiologi	The Public Health Agency of Sweden	Anna-Malin Linde et al
Sweden/20-23680/2020	EPI_ISL_654508	The Public Health Agency of Sweden	The Public Health Agency of Sweden	Anna-Malin Linde et al
Sweden/20-23681/2020	EPI_ISL_648185	The Public Health Agency of Sweden	The Public Health Agency of Sweden	Anna-Malin Linde et al
Sweden/20-23682/2020	EPI_ISL_648156	The Public Health Agency of Sweden	The Public Health Agency of Sweden	Anna-Malin Linde et al
Sweden/20-23683/2020	EPI_ISL_661280	Klinisk mikrobiologi	The Public Health Agency of Sweden	Department of Microbiology et al
Sweden/20-23684/2020	EPI_ISL_648188	The Public Health Agency of Sweden	The Public Health Agency of Sweden	Anna-Malin Linde et al
Sweden/20-23685/2020	EPI_ISL_648191	The Public Health Agency of Sweden	The Public Health Agency of Sweden	Anna-Malin Linde et al
Sweden/20-23686/2020	EPI_ISL_648190	The Public Health Agency of Sweden	The Public Health Agency of Sweden	Anna-Malin Linde et al
Sweden/20-23687/2020	EPI_ISL_648189	The Public Health Agency of Sweden	The Public Health Agency of Sweden	Anna-Malin Linde et al
Sweden/20-23688/2020	EPI_ISL_648186	The Public Health Agency of Sweden	The Public Health Agency of Sweden	Anna-Malin Linde et al
Sweden/20-23689/2020	EPI_ISL_648187	The Public Health Agency of Sweden	The Public Health Agency of Sweden	Anna-Malin Linde et al
Sweden/20-23815/2020	EPI_ISL_654500	The Public Health Agency of Sweden	The Public Health Agency of Sweden	Anna-Malin Linde et al
Sweden/20-23816/2020	EPI_ISL_654501	The Public Health Agency of Sweden	The Public Health Agency of Sweden	Anna-Malin Linde et al
Sweden/20-24259/2020	EPI_ISL_710596	Klinisk mikrobiologi	The Public Health Agency of Sweden	Department of Microbiology et al
Sweden/20-24262/2020	EPI_ISL_710580	Uppsala klinisk mikrobiologi	The Public Health Agency of Sweden	Department of Microbiology et al
Sweden/20-24575/2020	EPI_ISL_710577	Vardcentralen Brinken	The Public Health Agency of Sweden	Department of Microbiology et al
Sweden/20-24578/2020	EPI_ISL_766642	Vardcentralen Brinken	The Public Health Agency of Sweden	Department of Microbiology et al
Sweden/20-24683/2020	EPI_ISL_710585	Orsa VC	The Public Health Agency of Sweden	Department of Microbiology et al
Sweden/20-24685/2020	EPI_ISL_710586	Orsa VC	The Public Health Agency of Sweden	Department of Microbiology et al
Sweden/20-24688/2020	EPI_ISL_710612	Capio Bro VC	The Public Health Agency of Sweden	Department of Microbiology et al
Sweden/20-24735/2020	EPI_ISL_710578	Vardcentralen Brinken	The Public Health Agency of Sweden	Department of Microbiology et al
Sweden/20-24736/2020	EPI_ISL_766643	Vardcentralen Brinken	The Public Health Agency of Sweden	Department of Microbiology et al
Sweden/20-33272/2020	EPI_ISL_766644	Vardcentralen Brinken	The Public Health Agency of Sweden	Department of Microbiology et al
Sweden/20-33499/2020	EPI_ISL_766700	The Public Health Agency of Sweden	The Public Health Agency of Sweden	Department of Microbiology et al
Sweden/20-33500/2020	EPI_ISL_766701	The Public Health Agency of Sweden	The Public Health Agency of Sweden	Department of Microbiology et al
Sweden/20-33501/2020	EPI_ISL_766594	The Public Health Agency of Sweden	The Public Health Agency of Sweden	Department of Microbiology et al
Sweden/20-33504/2020	EPI_ISL_766702	The Public Health Agency of Sweden	The Public Health Agency of Sweden	Department of Microbiology et al
Sweden/20-33505/2020	EPI_ISL_766595	The Public Health Agency of Sweden	The Public Health Agency of Sweden	Department of Microbiology et al
Sweden/20-33506/2020	EPI_ISL_766596	The Public Health Agency of Sweden	The Public Health Agency of Sweden	Department of Microbiology et al
Sweden/20-33507/2020	EPI_ISL_766703	The Public Health Agency of Sweden	The Public Health Agency of Sweden	Department of Microbiology et al
Sweden/20-33508/2020	EPI_ISL_766704	The Public Health Agency of Sweden	The Public Health Agency of Sweden	Department of Microbiology et al
Sweden/20-33509/2020	EPI_ISL_766597	The Public Health Agency of Sweden	The Public Health Agency of Sweden	Department of Microbiology et al
Sweden/20-33510/2020	EPI_ISL_766598	The Public Health Agency of Sweden	The Public Health Agency of Sweden	Department of Microbiology et al
Sweden/20-33511/2020	EPI_ISL_766599	The Public Health Agency of Sweden	The Public Health Agency of Sweden	Department of Microbiology et al
Sweden/20-33512/2020	EPI_ISL_766705	The Public Health Agency of Sweden	The Public Health Agency of Sweden	Department of Microbiology et al
Sweden/20-33513/2020	EPI_ISL_766600	The Public Health Agency of Sweden	The Public Health Agency of Sweden	Department of Microbiology et al
Sweden/20-33514/2020	EPI_ISL_766601	The Public Health Agency of Sweden	The Public Health Agency of Sweden	Department of Microbiology et al
Sweden/20-33515/2020	EPI_ISL_766602	The Public Health Agency of Sweden	The Public Health Agency of Sweden	Department of Microbiology et al
Sweden/20-33516/2020	EPI_ISL_766603	The Public Health Agency of Sweden	The Public Health Agency of Sweden	Department of Microbiology et al
Sweden/20-33518/2020	EPI_ISL_766604	The Public Health Agency of Sweden	The Public Health Agency of Sweden	Department of Microbiology et al
Sweden/20-33519/2020	EPI_ISL_766612	The Public Health Agency of Sweden	The Public Health Agency of Sweden	Department of Microbiology et al
Sweden/20-33520/2020	EPI_ISL_766605	The Public Health Agency of Sweden	The Public Health Agency of Sweden	Department of Microbiology et al
Sweden/20-33522/2020	EPI_ISL_766706	The Public Health Agency of Sweden	The Public Health Agency of Sweden	Department of Microbiology et al
Sweden/20-33523/2020	EPI_ISL_766606	The Public Health Agency of Sweden	The Public Health Agency of Sweden	Department of Microbiology et al
Sweden/20-33525/2020	EPI_ISL_766607	The Public Health Agency of Sweden	The Public Health Agency of Sweden	Department of Microbiology et al
Sweden/20-50043/2020	EPI_ISL_430860	Klinisk mikrobiologi Orebro	The Public Health Agency of Sweden	Martin Sundqvist et al
Sweden/20-50048/2020	EPI_ISL_429136	Klinisk mikrobiologi Orebro	The Public Health Agency of Sweden	Martin Sundqvist et al
Sweden/20-50052/2020	EPI_ISL_454868	Karolinska Universitetslaboratoriet	The Public Health Agency of Sweden	Anna-Malin Linde et al
Sweden/20-50053/2020	EPI_ISL_454869	Karolinska Universitetslaboratoriet	The Public Health Agency of Sweden	Anna-Malin Linde et al
Sweden/20-50055/2020	EPI_ISL_454870	Karolinska Universitetslaboratoriet	The Public Health Agency of Sweden	Anna-Malin Linde et al
Sweden/20-50056/2020	EPI_ISL_455848	Karolinska Universitetslaboratoriet	The Public Health Agency of Sweden	Anna-Malin Linde et al
Sweden/20-50076/2020	EPI_ISL_429137	Klinisk mikrobiologi Orebro	The Public Health Agency of Sweden	Martin Sundqvist et al
Sweden/20-50087/2020	EPI_ISL_429138	Klinisk mikrobiologi Orebro	The Public Health Agency of Sweden	Martin Sundqvist et al
Sweden/20-50088/2020	EPI_ISL_454871	Karolinska Universitetslaboratoriet	The Public Health Agency of Sweden	Anna-Malin Linde et al
Sweden/20-50089/2020	EPI_ISL_454872	Karolinska Universitetslaboratoriet	The Public Health Agency of Sweden	Anna-Malin Linde et al
Sweden/20-50090/2020	EPI_ISL_454873	Karolinska Universitetslaboratoriet	The Public Health Agency of Sweden	Anna-Malin Linde et al
Sweden/20-50091/2020	EPI_ISL_454874	Karolinska Universitetslaboratoriet	The Public Health Agency of Sweden	Anna-Malin Linde et al
Sweden/20-50092/2020	EPI_ISL_455849	Karolinska Universitetslaboratoriet	The Public Health Agency of Sweden	Anna-Malin Linde et al
Sweden/20-50093/2020	EPI_ISL_454875	Karolinska Universitetslaboratoriet	The Public Health Agency of Sweden	Anna-Malin Linde et al
Sweden/20-50094/2020	EPI_ISL_455850	Karolinska Universitetslaboratoriet	The Public Health Agency of Sweden	Anna-Malin Linde et al
Sweden/20-50095/2020	EPI_ISL_455851	Karolinska Universitetslaboratoriet	The Public Health Agency of Sweden	Anna-Malin Linde et al
Sweden/20-50096/2020	EPI_ISL_454876	Karolinska Universitetslaboratoriet	The Public Health Agency of Sweden	Anna-Malin Linde et al
Sweden/20-50097/2020	EPI_ISL_455852	Karolinska Universitetslaboratoriet	The Public Health Agency of Sweden	Anna-Malin Linde et al
Sweden/20-50098/2020	EPI_ISL_454877	Karolinska Universitetslaboratoriet	The Public Health Agency of Sweden	Anna-Malin Linde et al
Sweden/20-50099/2020	EPI_ISL_454878	Karolinska Universitetslaboratoriet	The Public Health Agency of Sweden	Anna-Malin Linde et al
Sweden/20-50100/2020	EPI_ISL_455853	Karolinska Universitetslaboratoriet	The Public Health Agency of Sweden	Anna-Malin Linde et al
Sweden/20-50101/2020	EPI_ISL_454879	Karolinska Universitetslaboratoriet	The Public Health Agency of Sweden	Anna-Malin Linde et al
Sweden/20-50103/2020	EPI_ISL_455854	Karolinska Universitetslaboratoriet	The Public Health Agency of Sweden	Anna-Malin Linde et al
Sweden/20-50104/2020	EPI_ISL_454880	Karolinska Universitetslaboratoriet	The Public Health Agency of Sweden	Anna-Malin Linde et al
Sweden/20-50105/2020	EPI_ISL_455855	Karolinska Universitetslaboratoriet	The Public Health Agency of Sweden	Anna-Malin Linde et al
Sweden/20-50106/2020	EPI_ISL_469075	Karolinska Universitetslaboratoriet	The Public Health Agency of Sweden	Oskar Karlsson Lindsjo et al
Sweden/20-50107/2020	EPI_ISL_454881	Karolinska Universitetslaboratoriet	The Public Health Agency of Sweden	Anna-Malin Linde et al
Sweden/20-50120/2020	EPI_ISL_469076	Uppsala klinisk mikrobiologi	The Public Health Agency of Sweden	Oskar Karlsson Lindsjo et al
Sweden/20-50123/2020	EPI_ISL_429139	Klinisk mikrobiologi Orebro	The Public Health Agency of Sweden	Martin Sundqvist et al
Sweden/20-50125/2020	EPI_ISL_429140	Klinisk mikrobiologi Orebro	The Public Health Agency of Sweden	Martin Sundqvist et al
Sweden/20-50129/2020	EPI_ISL_430861	Klinisk mikrobiologi Orebro	The Public Health Agency of Sweden	Martin Sundqvist et al
Sweden/20-50130/2020	EPI_ISL_429141	Klinisk mikrobiologi Orebro	The Public Health Agency of Sweden	Martin Sundqvist et al
Sweden/20-50131/2020	EPI_ISL_429142	Klinisk mikrobiologi Orebro	The Public Health Agency of Sweden	Martin Sundqvist et al
Sweden/20-50132/2020	EPI_ISL_429143	Klinisk mikrobiologi Orebro	The Public Health Agency of Sweden	Martin Sundqvist et al
Sweden/20-50133/2020	EPI_ISL_429144	Klinisk mikrobiologi Orebro	The Public Health Agency of Sweden	Martin Sundqvist et al
Sweden/20-50136/2020	EPI_ISL_454882	Karolinska Universitetslaboratoriet	The Public Health Agency of Sweden	Anna-Malin Linde et al
Sweden/20-50139/2020	EPI_ISL_454883	Karolinska Universitetslaboratoriet	The Public Health Agency of Sweden	Anna-Malin Linde et al
Sweden/20-50140/2020	EPI_ISL_455856	Karolinska Universitetslaboratoriet	The Public Health Agency of Sweden	Anna-Malin Linde et al
Sweden/20-50141/2020	EPI_ISL_455857	Karolinska Universitetslaboratoriet	The Public Health Agency of Sweden	Anna-Malin Linde et al
Sweden/20-50144/2020	EPI_ISL_454884	Karolinska Universitetslaboratoriet	The Public Health Agency of Sweden	Anna-Malin Linde et al
Sweden/20-50147/2020	EPI_ISL_454885	Karolinska Universitetslaboratoriet	The Public Health Agency of Sweden	Anna-Malin Linde et al
Sweden/20-50148/2020	EPI_ISL_455858	Karolinska Universitetslaboratoriet	The Public Health Agency of Sweden	Anna-Malin Linde et al
Sweden/20-50149/2020	EPI_ISL_455859	Karolinska Universitetslaboratoriet	The Public Health Agency of Sweden	Anna-Malin Linde et al
Sweden/20-50150/2020	EPI_ISL_455860	Karolinska Universitetslaboratoriet	The Public Health Agency of Sweden	Anna-Malin Linde et al
Sweden/20-50151/2020	EPI_ISL_454886	Karolinska Universitetslaboratoriet	The Public Health Agency of Sweden	Anna-Malin Linde et al
Sweden/20-50153/2020	EPI_ISL_454887	Karolinska Universitetslaboratoriet	The Public Health Agency of Sweden	Anna-Malin Linde et al
Sweden/20-50154/2020	EPI_ISL_455861	Karolinska Universitetslaboratoriet	The Public Health Agency of Sweden	Anna-Malin Linde et al
Sweden/20-50155/2020	EPI_ISL_454888	Karolinska Universitetslaboratoriet	The Public Health Agency of Sweden	Anna-Malin Linde et al
Sweden/20-50156/2020	EPI_ISL_455862	Karolinska Universitetslaboratoriet	The Public Health Agency of Sweden	Anna-Malin Linde et al
Sweden/20-50170/2020	EPI_ISL_429145	Klinisk mikrobiologi Orebro	The Public Health Agency of Sweden	Martin Sundqvist et al
Sweden/20-50171/2020	EPI_ISL_429146	Klinisk mikrobiologi Orebro	The Public Health Agency of Sweden	Martin Sundqvist et al
Sweden/20-50172/2020	EPI_ISL_429147	Klinisk mikrobiologi Orebro	The Public Health Agency of Sweden	Martin Sundqvist et al
Sweden/20-50173/2020	EPI_ISL_429148	Klinisk mikrobiologi Orebro	The Public Health Agency of Sweden	Martin Sundqvist et al
Sweden/20-50175/2020	EPI_ISL_429150	Klinisk mikrobiologi Orebro	The Public Health Agency of Sweden	Martin Sundqvist et al
Sweden/20-50176/2020	EPI_ISL_429151	Klinisk mikrobiologi Orebro	The Public Health Agency of Sweden	Martin Sundqvist et al
Sweden/20-50179/2020	EPI_ISL_429152	Klinisk mikrobiologi Orebro	The Public Health Agency of Sweden	Martin Sundqvist et al
Sweden/20-50180/2020	EPI_ISL_429153	Klinisk mikrobiologi Orebro	The Public Health Agency of Sweden	Martin Sundqvist et al
Sweden/20-50181/2020	EPI_ISL_429154	Klinisk mikrobiologi Orebro	The Public Health Agency of Sweden	Martin Sundqvist et al
Sweden/20-50185/2020	EPI_ISL_430862	The Public Health Agency of Sweden	The Public Health Agency of Sweden	Oskar Karlsson Lindsjo et al
Sweden/20-50194/2020	EPI_ISL_455863	Karolinska Universitetslaboratoriet	The Public Health Agency of Sweden	Anna-Malin Linde et al
Sweden/20-50196/2020	EPI_ISL_455864	Karolinska Universitetslaboratoriet	The Public Health Agency of Sweden	Anna-Malin Linde et al
Sweden/20-50198/2020	EPI_ISL_455865	Karolinska Universitetslaboratoriet	The Public Health Agency of Sweden	Anna-Malin Linde et al
Sweden/20-50199/2020	EPI_ISL_455866	Karolinska Universitetslaboratoriet	The Public Health Agency of Sweden	Anna-Malin Linde et al
Sweden/20-50201/2020	EPI_ISL_455867	Karolinska Universitetslaboratoriet	The Public Health Agency of Sweden	Anna-Malin Linde et al
Sweden/20-50202/2020	EPI_ISL_455868	Karolinska Universitetslaboratoriet	The Public Health Agency of Sweden	Anna-Malin Linde et al
Sweden/20-50204/2020	EPI_ISL_475558	Karolinska Universitetslaboratoriet	The Public Health Agency of Sweden	Oskar Karlsson Lindsjo et al
Sweden/20-50206/2020	EPI_ISL_455869	Karolinska Universitetslaboratoriet	The Public Health Agency of Sweden	Anna-Malin Linde et al
Sweden/20-50208/2020	EPI_ISL_454889	Karolinska Universitetslaboratoriet	The Public Health Agency of Sweden	Anna-Malin Linde et al
Sweden/20-50209/2020	EPI_ISL_455870	Karolinska Universitetslaboratoriet	The Public Health Agency of Sweden	Anna-Malin Linde et al
Sweden/20-50210/2020	EPI_ISL_475559	Karolinska Universitetslaboratoriet	The Public Health Agency of Sweden	Oskar Karlsson Lindsjo et al
Sweden/20-50212/2020	EPI_ISL_455871	Karolinska Universitetslaboratoriet	The Public Health Agency of Sweden	Anna-Malin Linde et al
Sweden/20-50213/2020	EPI_ISL_455872	Karolinska Universitetslaboratoriet	The Public Health Agency of Sweden	Anna-Malin Linde et al
Sweden/20-50214/2020	EPI_ISL_455873	Karolinska Universitetslaboratoriet	The Public Health Agency of Sweden	Anna-Malin Linde et al
Sweden/20-50216/2020	EPI_ISL_469077	Karolinska Universitetslaboratoriet	The Public Health Agency of Sweden	Oskar Karlsson Lindsjo et al
Sweden/20-50217/2020	EPI_ISL_455874	Karolinska Universitetslaboratoriet	The Public Health Agency of Sweden	Anna-Malin Linde et al
Sweden/20-50218/2020	EPI_ISL_455875	Karolinska Universitetslaboratoriet	The Public Health Agency of Sweden	Anna-Malin Linde et al
Sweden/20-50219/2020	EPI_ISL_455876	Karolinska Universitetslaboratoriet	The Public Health Agency of Sweden	Anna-Malin Linde et al
Sweden/20-50220/2020	EPI_ISL_454890	Karolinska Universitetslaboratoriet	The Public Health Agency of Sweden	Anna-Malin Linde et al
Sweden/20-50221/2020	EPI_ISL_455877	Karolinska Universitetslaboratoriet	The Public Health Agency of Sweden	Anna-Malin Linde et al
Sweden/20-50222/2020	EPI_ISL_454891	Karolinska Universitetslaboratoriet	The Public Health Agency of Sweden	Anna-Malin Linde et al
Sweden/20-50223/2020	EPI_ISL_455878	Karolinska Universitetslaboratoriet	The Public Health Agency of Sweden	Anna-Malin Linde et al
Sweden/20-50224/2020	EPI_ISL_454892	Karolinska Universitetslaboratoriet	The Public Health Agency of Sweden	Anna-Malin Linde et al
Sweden/20-50227/2020	EPI_ISL_454893	Karolinska Universitetslaboratoriet	The Public Health Agency of Sweden	Anna-Malin Linde et al
Sweden/20-50229/2020	EPI_ISL_455879	Karolinska Universitetslaboratoriet	The Public Health Agency of Sweden	Anna-Malin Linde et al
Sweden/20-50230/2020	EPI_ISL_429155	Klinisk mikrobiologi Orebro	The Public Health Agency of Sweden	Martin Sundqvist et al
Sweden/20-50231/2020	EPI_ISL_430863	Klinisk mikrobiologi Orebro	The Public Health Agency of Sweden	Martin Sundqvist et al
Sweden/20-50232/2020	EPI_ISL_429156	Klinisk mikrobiologi Orebro	The Public Health Agency of Sweden	Martin Sundqvist et al
Sweden/20-50234/2020	EPI_ISL_429157	Klinisk mikrobiologi Orebro	The Public Health Agency of Sweden	Martin Sundqvist et al
Sweden/20-50235/2020	EPI_ISL_429158	Klinisk mikrobiologi Orebro	The Public Health Agency of Sweden	Martin Sundqvist et al
Sweden/20-50237/2020	EPI_ISL_475560	Karolinska Universitetslaboratoriet	The Public Health Agency of Sweden	Oskar Karlsson Lindsjo et al
Sweden/20-50238/2020	EPI_ISL_455880	Karolinska Universitetslaboratoriet	The Public Health Agency of Sweden	Anna-Malin Linde et al
Sweden/20-50240/2020	EPI_ISL_455881	Karolinska Universitetslaboratoriet	The Public Health Agency of Sweden	Anna-Malin Linde et al
Sweden/20-50241/2020	EPI_ISL_455882	Karolinska Universitetslaboratoriet	The Public Health Agency of Sweden	Anna-Malin Linde et al
Sweden/20-50242/2020	EPI_ISL_455883	Karolinska Universitetslaboratoriet	The Public Health Agency of Sweden	Anna-Malin Linde et al
Sweden/20-50243/2020	EPI_ISL_475561	Karolinska Universitetslaboratoriet	The Public Health Agency of Sweden	Oskar Karlsson Lindsjo et al
Sweden/20-50244/2020	EPI_ISL_455884	Karolinska Universitetslaboratoriet	The Public Health Agency of Sweden	Anna-Malin Linde et al
Sweden/20-50245/2020	EPI_ISL_455885	Karolinska Universitetslaboratoriet	The Public Health Agency of Sweden	Anna-Malin Linde et al
Sweden/20-50246/2020	EPI_ISL_455886	Karolinska Universitetslaboratoriet	The Public Health Agency of Sweden	Anna-Malin Linde et al
Sweden/20-50247/2020	EPI_ISL_455887	Karolinska Universitetslaboratoriet	The Public Health Agency of Sweden	Anna-Malin Linde et al
Sweden/20-50248/2020	EPI_ISL_454894	Karolinska Universitetslaboratoriet	The Public Health Agency of Sweden	Anna-Malin Linde et al
Sweden/20-50249/2020	EPI_ISL_455888	Karolinska Universitetslaboratoriet	The Public Health Agency of Sweden	Anna-Malin Linde et al
Sweden/20-50250/2020	EPI_ISL_455889	Karolinska Universitetslaboratoriet	The Public Health Agency of Sweden	Anna-Malin Linde et al
Sweden/20-50251/2020	EPI_ISL_455890	Karolinska Universitetslaboratoriet	The Public Health Agency of Sweden	Anna-Malin Linde et al
Sweden/20-50252/2020	EPI_ISL_454895	Karolinska Universitetslaboratoriet	The Public Health Agency of Sweden	Anna-Malin Linde et al
Sweden/20-50253/2020	EPI_ISL_455891	Karolinska Universitetslaboratoriet	The Public Health Agency of Sweden	Anna-Malin Linde et al
Sweden/20-50254/2020	EPI_ISL_455892	Karolinska Universitetslaboratoriet	The Public Health Agency of Sweden	Anna-Malin Linde et al
Sweden/20-50255/2020	EPI_ISL_455893	Karolinska Universitetslaboratoriet	The Public Health Agency of Sweden	Anna-Malin Linde et al
Sweden/20-50256/2020	EPI_ISL_455894	Karolinska Universitetslaboratoriet	The Public Health Agency of Sweden	Anna-Malin Linde et al
Sweden/20-50257/2020	EPI_ISL_455895	Karolinska Universitetslaboratoriet	The Public Health Agency of Sweden	Anna-Malin Linde et al
Sweden/20-50258/2020	EPI_ISL_455896	Karolinska Universitetslaboratoriet	The Public Health Agency of Sweden	Anna-Malin Linde et al
Sweden/20-50259/2020	EPI_ISL_455897	Karolinska Universitetslaboratoriet	The Public Health Agency of Sweden	Anna-Malin Linde et al
Sweden/20-50260/2020	EPI_ISL_454896	Karolinska Universitetslaboratoriet	The Public Health Agency of Sweden	Anna-Malin Linde et al
Sweden/20-50261/2020	EPI_ISL_469078	Karolinska Universitetslaboratoriet	The Public Health Agency of Sweden	Oskar Karlsson Lindsjo et al
Sweden/20-50266/2020	EPI_ISL_455907	Klinisk mikrobiologi, UAS	The Public Health Agency of Sweden	Anna-Malin Linde et al
Sweden/20-50268/2020	EPI_ISL_454903	Klinisk mikrobiologi, UAS	The Public Health Agency of Sweden	Anna-Malin Linde et al
Sweden/20-50270/2020	EPI_ISL_455904	Klinisk mikrobiologi, UAS	The Public Health Agency of Sweden	Anna-Malin Linde et al
Sweden/20-50272/2020	EPI_ISL_455905	Klinisk mikrobiologi, UAS	The Public Health Agency of Sweden	Anna-Malin Linde et al
Sweden/20-50274/2020	EPI_ISL_455906	Klinisk mikrobiologi, UAS	The Public Health Agency of Sweden	Anna-Malin Linde et al
Sweden/20-50276/2020	EPI_ISL_455840	Orebro klinisk mikrobiologi	The Public Health Agency of Sweden	Anna-Malin Linde et al
Sweden/20-50279/2020	EPI_ISL_455903	Folkhalsomyndigheten	The Public Health Agency of Sweden	Anna-Malin Linde et al
Sweden/20-50280/2020	EPI_ISL_455841	Orebro klinisk mikrobiologi	The Public Health Agency of Sweden	Anna-Malin Linde et al
Sweden/20-50283/2020	EPI_ISL_454897	Karolinska Universitetslaboratoriet	The Public Health Agency of Sweden	Anna-Malin Linde et al
Sweden/20-50284/2020	EPI_ISL_455898	Karolinska Universitetslaboratoriet	The Public Health Agency of Sweden	Anna-Malin Linde et al
Sweden/20-50285/2020	EPI_ISL_454898	Karolinska Universitetslaboratoriet	The Public Health Agency of Sweden	Anna-Malin Linde et al
Sweden/20-50286/2020	EPI_ISL_455899	Karolinska Universitetslaboratoriet	The Public Health Agency of Sweden	Anna-Malin Linde et al
Sweden/20-50287/2020	EPI_ISL_455900	Karolinska Universitetslaboratoriet	The Public Health Agency of Sweden	Anna-Malin Linde et al
Sweden/20-50288/2020	EPI_ISL_454899	Karolinska Universitetslaboratoriet	The Public Health Agency of Sweden	Anna-Malin Linde et al
Sweden/20-50289/2020	EPI_ISL_455901	Karolinska Universitetslaboratoriet	The Public Health Agency of Sweden	Anna-Malin Linde et al
Sweden/20-50292/2020	EPI_ISL_454900	Karolinska Universitetslaboratoriet	The Public Health Agency of Sweden	Anna-Malin Linde et al
Sweden/20-50293/2020	EPI_ISL_454901	Karolinska Universitetslaboratoriet	The Public Health Agency of Sweden	Anna-Malin Linde et al
Sweden/20-50294/2020	EPI_ISL_454902	Karolinska Universitetslaboratoriet	The Public Health Agency of Sweden	Anna-Malin Linde et al
Sweden/20-50298/2020	EPI_ISL_475128	Orebro klinisk mikrobiologi	The Public Health Agency of Sweden	Oskar Karlsson Lindsjo et al
Sweden/20-50299/2020	EPI_ISL_475129	Orebro klinisk mikrobiologi	The Public Health Agency of Sweden	Oskar Karlsson Lindsjo et al
Sweden/20-50301/2020	EPI_ISL_475130	Orebro klinisk mikrobiologi	The Public Health Agency of Sweden	Oskar Karlsson Lindsjo et al
Sweden/20-50303/2020	EPI_ISL_560972	Orebro klinisk mikrobiologi	The Public Health Agency of Sweden	Anna-Malin Linde et al
Sweden/20-50304/2020	EPI_ISL_475131	Orebro klinisk mikrobiologi	The Public Health Agency of Sweden	Oskar Karlsson Lindsjo et al
Sweden/20-50305/2020	EPI_ISL_475132	Orebro klinisk mikrobiologi	The Public Health Agency of Sweden	Oskar Karlsson Lindsjo et al
Sweden/20-50307/2020	EPI_ISL_475133	Orebro klinisk mikrobiologi	The Public Health Agency of Sweden	Oskar Karlsson Lindsjo et al
Sweden/20-50308/2020	EPI_ISL_475134	Orebro klinisk mikrobiologi	The Public Health Agency of Sweden	Oskar Karlsson Lindsjo et al
Sweden/20-50310/2020	EPI_ISL_510817	Orebro klinisk mikrobiologi	The Public Health Agency of Sweden	Oskar Karlsson Lindsjo et al
Sweden/20-50312/2020	EPI_ISL_429160	Klinisk mikrobiologi Orebro	The Public Health Agency of Sweden	Martin Sundqvist et al
Sweden/20-50313/2020	EPI_ISL_475135	Orebro klinisk mikrobiologi	The Public Health Agency of Sweden	Oskar Karlsson Lindsjo et al
Sweden/20-50315/2020	EPI_ISL_429161	The Public Health Agency of Sweden	The Public Health Agency of Sweden	Olov Svartstrom et al
Sweden/20-50320/2020	EPI_ISL_475136	Karolinska Universitetslaboratoriet	The Public Health Agency of Sweden	Oskar Karlsson Lindsjo et al
Sweden/20-50327/2020	EPI_ISL_475086	Karolinska Universitetslaboratoriet	The Public Health Agency of Sweden	Oskar Karlsson Lindsjo et al
Sweden/20-50335/2020	EPI_ISL_475087	Karolinska Universitetslaboratoriet	The Public Health Agency of Sweden	Oskar Karlsson Lindsjo et al
Sweden/20-50336/2020	EPI_ISL_475088	Karolinska Universitetslaboratoriet	The Public Health Agency of Sweden	Oskar Karlsson Lindsjo et al
Sweden/20-50337/2020	EPI_ISL_475089	Karolinska Universitetslaboratoriet	The Public Health Agency of Sweden	Oskar Karlsson Lindsjo et al
Sweden/20-50341/2020	EPI_ISL_475090	Karolinska Universitetslaboratoriet	The Public Health Agency of Sweden	Oskar Karlsson Lindsjo et al
Sweden/20-50342/2020	EPI_ISL_475091	Karolinska Universitetslaboratoriet	The Public Health Agency of Sweden	Oskar Karlsson Lindsjo et al
Sweden/20-50357/2020	EPI_ISL_429162	The Public Health Agency of Sweden	The Public Health Agency of Sweden	Olov Svartstrom et al
Sweden/20-50360/2020	EPI_ISL_430864	The Public Health Agency of Sweden	The Public Health Agency of Sweden	Oskar Karlsson Lindsjo et al
Sweden/20-50361/2020	EPI_ISL_429163	The Public Health Agency of Sweden	The Public Health Agency of Sweden	Olov Svartstrom et al
Sweden/20-50362/2020	EPI_ISL_475095	Karolinska Universitetslaboratoriet	The Public Health Agency of Sweden	Oskar Karlsson Lindsjo et al
Sweden/20-50370/2020	EPI_ISL_475137	Kalmar klinisk mikrobiologi	The Public Health Agency of Sweden	Oskar Karlsson Lindsjo et al
Sweden/20-50371/2020	EPI_ISL_475138	Kalmar klinisk mikrobiologi	The Public Health Agency of Sweden	Oskar Karlsson Lindsjo et al
Sweden/20-50435/2020	EPI_ISL_475139	Orebro klinisk mikrobiologi	The Public Health Agency of Sweden	Oskar Karlsson Lindsjo et al
Sweden/20-50457/2020	EPI_ISL_475141	Karolinska Universitetslaboratoriet	The Public Health Agency of Sweden	Oskar Karlsson Lindsjo et al
Sweden/20-50482/2020	EPI_ISL_475142	Karolinska Universitetslaboratoriet	The Public Health Agency of Sweden	Oskar Karlsson Lindsjo et al
Sweden/20-50486/2020	EPI_ISL_475143	Umea klinisk mikrobiologi	The Public Health Agency of Sweden	Oskar Karlsson Lindsjo et al
Sweden/20-50505/2020	EPI_ISL_475110	Gavle klinisk mikrobiologi	The Public Health Agency of Sweden	Oskar Karlsson Lindsjo et al
Sweden/20-50518/2020	EPI_ISL_475144	Klinisk mikrobiologi Vasternorrland	The Public Health Agency of Sweden	Oskar Karlsson Lindsjo et al
Sweden/20-50529/2020	EPI_ISL_475145	Klinisk mikrobiologi Vasternorrland	The Public Health Agency of Sweden	Oskar Karlsson Lindsjo et al
Sweden/20-50547/2020	EPI_ISL_475115	Gavle klinisk mikrobiologi	The Public Health Agency of Sweden	Oskar Karlsson Lindsjo et al
Sweden/20-50552/2020	EPI_ISL_475146	Klinisk mikrobiologi Vasternorrland	The Public Health Agency of Sweden	Oskar Karlsson Lindsjo et al
Sweden/20-50556/2020	EPI_ISL_475147	Klinisk mikrobiologi Vasternorrland	The Public Health Agency of Sweden	Oskar Karlsson Lindsjo et al
Sweden/20-50562/2020	EPI_ISL_475148	Klinisk mikrobiologi Vasternorrland	The Public Health Agency of Sweden	Oskar Karlsson Lindsjo et al
Sweden/20-50564/2020	EPI_ISL_510818	Klinisk mikrobiologi Vasternorrland	The Public Health Agency of Sweden	Oskar Karlsson Lindsjo et al
Sweden/20-50591/2020	EPI_ISL_475118	Uppsala klinisk mikrobiologi	The Public Health Agency of Sweden	Oskar Karlsson Lindsjo et al
Sweden/20-50595/2020	EPI_ISL_475119	Uppsala klinisk mikrobiologi	The Public Health Agency of Sweden	Oskar Karlsson Lindsjo et al
Sweden/20-50600/2020	EPI_ISL_475149	Karolinska Universitetslaboratoriet	The Public Health Agency of Sweden	Oskar Karlsson Lindsjo et al
Sweden/20-50601/2020	EPI_ISL_475150	Karolinska Universitetslaboratoriet	The Public Health Agency of Sweden	Oskar Karlsson Lindsjo et al
Sweden/20-50615/2020	EPI_ISL_475151	Uppsala klinisk mikrobiologi	The Public Health Agency of Sweden	Oskar Karlsson Lindsjo et al
Sweden/20-50659/2020	EPI_ISL_475152	Folkhalsomyndigheten	The Public Health Agency of Sweden	Oskar Karlsson Lindsjo et al
Sweden/20-50664/2020	EPI_ISL_475153	Klinisk mikrobiologi Vasternorrland	The Public Health Agency of Sweden	Oskar Karlsson Lindsjo et al
Sweden/20-50669/2020	EPI_ISL_475154	Klinisk mikrobiologi Vasternorrland	The Public Health Agency of Sweden	Oskar Karlsson Lindsjo et al
Sweden/20-50673/2020	EPI_ISL_475155	Klinisk mikrobiologi Vasternorrland	The Public Health Agency of Sweden	Oskar Karlsson Lindsjo et al
Sweden/20-50786/2020	EPI_ISL_548249	Halmstad klinisk mikrobiologi	The Public Health Agency of Sweden	Anna-Malin Linde et al
Sweden/20-50860/2020	EPI_ISL_475159	Halmstad klinisk mikrobiologi	The Public Health Agency of Sweden	Oskar Karlsson Lindsjo et al
Sweden/20-50863/2020	EPI_ISL_475158	Halmstad klinisk mikrobiologi	The Public Health Agency of Sweden	Oskar Karlsson Lindsjo et al
Sweden/20-50900/2020	EPI_ISL_475157	Halmstad klinisk mikrobiologi	The Public Health Agency of Sweden	Oskar Karlsson Lindsjo et al
Sweden/20-50931/2020	EPI_ISL_475160	Klinisk mikrobiologi Vasternorrland	The Public Health Agency of Sweden	Oskar Karlsson Lindsjo et al
Sweden/20-50933/2020	EPI_ISL_475161	Klinisk mikrobiologi Vasternorrland	The Public Health Agency of Sweden	Oskar Karlsson Lindsjo et al
Sweden/20-50934/2020	EPI_ISL_510819	Klinisk mikrobiologi Vasternorrland	The Public Health Agency of Sweden	Oskar Karlsson Lindsjo et al
Sweden/20-50935/2020	EPI_ISL_475162	Klinisk mikrobiologi Vasternorrland	The Public Health Agency of Sweden	Oskar Karlsson Lindsjo et al
Sweden/20-50936/2020	EPI_ISL_475163	Klinisk mikrobiologi Vasternorrland	The Public Health Agency of Sweden	Oskar Karlsson Lindsjo et al
Sweden/20-50996/2020	EPI_ISL_475164	Halmstad klinisk mikrobiologi	The Public Health Agency of Sweden	Oskar Karlsson Lindsjo et al
Sweden/20-51023/2020	EPI_ISL_450830	Narhalsan Olskroken VC	The Public Health Agency of Sweden	Mahin Ghoroghi et al
Sweden/20-51044/2020	EPI_ISL_450831	Wetterhalsan	The Public Health Agency of Sweden	Anders Tengblad et al
Sweden/20-51057/2020	EPI_ISL_475127	Umea klinisk mikrobiologi	The Public Health Agency of Sweden	Oskar Karlsson Lindsjo et al
Sweden/20-51061/2020	EPI_ISL_475122	Umea klinisk mikrobiologi	The Public Health Agency of Sweden	Oskar Karlsson Lindsjo et al
Sweden/20-51065/2020	EPI_ISL_475126	Umea klinisk mikrobiologi	The Public Health Agency of Sweden	Oskar Karlsson Lindsjo et al
Sweden/20-51160/2020	EPI_ISL_452242	Wernstedt Medical AB	The Public Health Agency of Sweden	Eva Sandberg et al
Sweden/20-51167/2020	EPI_ISL_450832	Byjorden vardcentral	The Public Health Agency of Sweden	Pernilla Brunman et al
Sweden/20-51264/2020	EPI_ISL_455104	Ulltuna Vardcentral	The Public Health Agency of Sweden	Heidi Lindback et al
Sweden/20-51272/2020	EPI_ISL_510820	Klinisk mikrobiologi centralsjukhuset Karlstad	The Public Health Agency of Sweden	Oskar Karlsson Lindsjo et al
Sweden/20-51275/2020	EPI_ISL_510821	Klinisk mikrobiologi centralsjukhuset Karlstad	The Public Health Agency of Sweden	Oskar Karlsson Lindsjo et al
Sweden/20-51277/2020	EPI_ISL_510822	Klinisk mikrobiologi centralsjukhuset Karlstad	The Public Health Agency of Sweden	Oskar Karlsson Lindsjo et al
Sweden/20-51278/2020	EPI_ISL_510823	Klinisk mikrobiologi centralsjukhuset Karlstad	The Public Health Agency of Sweden	Oskar Karlsson Lindsjo et al
Sweden/20-51279/2020	EPI_ISL_510824	Klinisk mikrobiologi centralsjukhuset Karlstad	The Public Health Agency of Sweden	Oskar Karlsson Lindsjo et al
Sweden/20-51311/2020	EPI_ISL_450833	Wetterhalsan	The Public Health Agency of Sweden	Anders Tengblad et al
Sweden/20-51317/2020	EPI_ISL_455105	Wetterhalsan	The Public Health Agency of Sweden	Anders Tengblad et al
Sweden/20-51337/2020	EPI_ISL_475542	Kungsholmsdoktorn	The Public Health Agency of Sweden	Oskar Karlsson Lindsjo et al
Sweden/20-51349/2020	EPI_ISL_455106	Surbrunns VC	The Public Health Agency of Sweden	Erik Embring et al
Sweden/20-51350/2020	EPI_ISL_469066	Surbrunns VC	The Public Health Agency of Sweden	Oskar Karlsson Lindsjo et al
Sweden/20-51351/2020	EPI_ISL_475543	Surbrunns VC	The Public Health Agency of Sweden	Oskar Karlsson Lindsjo et al
Sweden/20-51387/2020	EPI_ISL_455107	Narhalsan Mellerud	The Public Health Agency of Sweden	Maria Nykvist et al
Sweden/20-51391/2020	EPI_ISL_455108	Smedby HC	The Public Health Agency of Sweden	Susanne Brunby et al
Sweden/20-51416/2020	EPI_ISL_510825	Kalmar klinisk mikrobiologi	The Public Health Agency of Sweden	Oskar Karlsson Lindsjo et al
Sweden/20-51417/2020	EPI_ISL_510826	Kalmar klinisk mikrobiologi	The Public Health Agency of Sweden	Oskar Karlsson Lindsjo et al
Sweden/20-51426/2020	EPI_ISL_455109	Ulltuna Vardcentral	The Public Health Agency of Sweden	Heidi Lindback et al
Sweden/20-51445/2020	EPI_ISL_455110	Scania Halsocenter, B288	The Public Health Agency of Sweden	Christina Lergin et al
Sweden/20-51474/2020	EPI_ISL_455111	Olof Norrby	The Public Health Agency of Sweden	Bla Kustens halsocentral et al
Sweden/20-51516/2020	EPI_ISL_475526	Uppsala Narakut Aleris	The Public Health Agency of Sweden	Oskar Karlsson Lindsjo et al
Sweden/20-51531/2020	EPI_ISL_510827	Unilabs Eskilstuna	The Public Health Agency of Sweden	Oskar Karlsson Lindsjo et al
Sweden/20-51534/2020	EPI_ISL_510828	Unilabs Eskilstuna	The Public Health Agency of Sweden	Oskar Karlsson Lindsjo et al
Sweden/20-51536/2020	EPI_ISL_510829	Unilabs Eskilstuna	The Public Health Agency of Sweden	Oskar Karlsson Lindsjo et al
Sweden/20-51538/2020	EPI_ISL_510830	Unilabs Eskilstuna	The Public Health Agency of Sweden	Oskar Karlsson Lindsjo et al
Sweden/20-51570/2020	EPI_ISL_510831	Halmstad klinisk mikrobiologi	The Public Health Agency of Sweden	Oskar Karlsson Lindsjo et al
Sweden/20-51576/2020	EPI_ISL_510832	Kalmar klinisk mikrobiologi	The Public Health Agency of Sweden	Oskar Karlsson Lindsjo et al
Sweden/20-51578/2020	EPI_ISL_476135	Achima Care Fristadens VC	The Public Health Agency of Sweden	Oskar Karlsson Lindsjo et al
Sweden/20-51579/2020	EPI_ISL_510833	Kalmar klinisk mikrobiologi	The Public Health Agency of Sweden	Oskar Karlsson Lindsjo et al
Sweden/20-51598/2020	EPI_ISL_469067	Kungsholmsdoktorn	The Public Health Agency of Sweden	Oskar Karlsson Lindsjo et al
Sweden/20-51618/2020	EPI_ISL_469068	Hovas Askim Familjelakare och BVC	The Public Health Agency of Sweden	Oskar Karlsson Lindsjo et al
Sweden/20-51636/2020	EPI_ISL_476136	Surbrunns VC	The Public Health Agency of Sweden	Oskar Karlsson Lindsjo et al
Sweden/20-51678/2020	EPI_ISL_469069	Narhalsan Olskroken VC	The Public Health Agency of Sweden	Oskar Karlsson Lindsjo et al
Sweden/20-51681/2020	EPI_ISL_476137	Wasterlakarna	The Public Health Agency of Sweden	Oskar Karlsson Lindsjo et al
Sweden/20-51687/2020	EPI_ISL_615087	Karolinska Universitetslaboratoriet	The Public Health Agency of Sweden	Anna-Malin Linde et al
Sweden/20-51695/2020	EPI_ISL_615088	Karolinska Universitetslaboratoriet	The Public Health Agency of Sweden	Anna-Malin Linde et al
Sweden/20-51696/2020	EPI_ISL_615089	Karolinska Universitetslaboratoriet	The Public Health Agency of Sweden	Anna-Malin Linde et al
Sweden/20-51697/2020	EPI_ISL_510834	Karolinska Universitetslaboratoriet	The Public Health Agency of Sweden	Oskar Karlsson Lindsjo et al
Sweden/20-51698/2020	EPI_ISL_510835	Karolinska Universitetslaboratoriet	The Public Health Agency of Sweden	Oskar Karlsson Lindsjo et al
Sweden/20-51703/2020	EPI_ISL_469070	Surbrunns VC	The Public Health Agency of Sweden	Oskar Karlsson Lindsjo et al
Sweden/20-51710/2020	EPI_ISL_510836	Kalmar klinisk mikrobiologi	The Public Health Agency of Sweden	Oskar Karlsson Lindsjo et al
Sweden/20-51711/2020	EPI_ISL_510837	Kalmar klinisk mikrobiologi	The Public Health Agency of Sweden	Oskar Karlsson Lindsjo et al
Sweden/20-51733/2020	EPI_ISL_510838	Karolinska Universitetslaboratoriet	The Public Health Agency of Sweden	Oskar Karlsson Lindsjo et al
Sweden/20-51736/2020	EPI_ISL_510839	Karolinska Universitetslaboratoriet	The Public Health Agency of Sweden	Oskar Karlsson Lindsjo et al
Sweden/20-51737/2020	EPI_ISL_510840	Karolinska Universitetslaboratoriet	The Public Health Agency of Sweden	Oskar Karlsson Lindsjo et al
Sweden/20-51740/2020	EPI_ISL_510841	Klinisk mikrobiologi NAL Trollhattan	The Public Health Agency of Sweden	Oskar Karlsson Lindsjo et al
Sweden/20-51741/2020	EPI_ISL_615090	Klinisk mikrobiologi NAL Trollhattan	The Public Health Agency of Sweden	Anna-Malin Linde et al
Sweden/20-51742/2020	EPI_ISL_548250	Klinisk mikrobiologi NAL Trollhattan	The Public Health Agency of Sweden	Anna-Malin Linde et al
Sweden/20-51744/2020	EPI_ISL_548251	Klinisk mikrobiologi NAL Trollhattan	The Public Health Agency of Sweden	Anna-Malin Linde et al
Sweden/20-51745/2020	EPI_ISL_510842	Klinisk mikrobiologi NAL Trollhattan	The Public Health Agency of Sweden	Oskar Karlsson Lindsjo et al
Sweden/20-51746/2020	EPI_ISL_510843	Klinisk mikrobiologi NAL Trollhattan	The Public Health Agency of Sweden	Oskar Karlsson Lindsjo et al
Sweden/20-51747/2020	EPI_ISL_615091	Klinisk mikrobiologi NAL Trollhattan	The Public Health Agency of Sweden	Anna-Malin Linde et al
Sweden/20-51748/2020	EPI_ISL_510844	Klinisk mikrobiologi NAL Trollhattan	The Public Health Agency of Sweden	Oskar Karlsson Lindsjo et al
Sweden/20-51749/2020	EPI_ISL_560973	Klinisk mikrobiologi NAL Trollhattan	The Public Health Agency of Sweden	Anna-Malin Linde et al
Sweden/20-51753/2020	EPI_ISL_475527	Uppsala Narakut Aleris	The Public Health Agency of Sweden	Oskar Karlsson Lindsjo et al
Sweden/20-51755/2020	EPI_ISL_475528	Omtanken Grimmered	The Public Health Agency of Sweden	Oskar Karlsson Lindsjo et al
Sweden/20-51758/2020	EPI_ISL_469071	Wasterlakarna	The Public Health Agency of Sweden	Oskar Karlsson Lindsjo et al
Sweden/20-51759/2020	EPI_ISL_476138	Ulltuna Vardcentral	The Public Health Agency of Sweden	Oskar Karlsson Lindsjo et al
Sweden/20-51765/2020	EPI_ISL_510845	Skovde/Unilabs	The Public Health Agency of Sweden	Oskar Karlsson Lindsjo et al
Sweden/20-51767/2020	EPI_ISL_510846	Skovde/Unilabs	The Public Health Agency of Sweden	Oskar Karlsson Lindsjo et al
Sweden/20-51769/2020	EPI_ISL_510847	Skovde/Unilabs	The Public Health Agency of Sweden	Oskar Karlsson Lindsjo et al
Sweden/20-51771/2020	EPI_ISL_510848	Skovde/Unilabs	The Public Health Agency of Sweden	Oskar Karlsson Lindsjo et al
Sweden/20-51772/2020	EPI_ISL_510849	Skovde/Unilabs	The Public Health Agency of Sweden	Oskar Karlsson Lindsjo et al
Sweden/20-51773/2020	EPI_ISL_510850	Skovde/Unilabs	The Public Health Agency of Sweden	Oskar Karlsson Lindsjo et al
Sweden/20-51774/2020	EPI_ISL_510851	Skovde/Unilabs	The Public Health Agency of Sweden	Oskar Karlsson Lindsjo et al
Sweden/20-51780/2020	EPI_ISL_475529	Kungsors VC	The Public Health Agency of Sweden	Oskar Karlsson Lindsjo et al
Sweden/20-51816/2020	EPI_ISL_475568	Kungsors VC	The Public Health Agency of Sweden	Oskar Karlsson Lindsjo et al
Sweden/20-51829/2020	EPI_ISL_475530	Kungsors VC	The Public Health Agency of Sweden	Oskar Karlsson Lindsjo et al
Sweden/20-51830/2020	EPI_ISL_475531	Kungsors VC	The Public Health Agency of Sweden	Oskar Karlsson Lindsjo et al
Sweden/20-51831/2020	EPI_ISL_475532	Kungsors VC	The Public Health Agency of Sweden	Oskar Karlsson Lindsjo et al
Sweden/20-51844/2020	EPI_ISL_510852	Karolinska Universitetslaboratoriet	The Public Health Agency of Sweden	Oskar Karlsson Lindsjo et al
Sweden/20-51847/2020	EPI_ISL_510853	Klinisk mikrobiologi Vasternorrland	The Public Health Agency of Sweden	Oskar Karlsson Lindsjo et al
Sweden/20-51848/2020	EPI_ISL_510854	Klinisk mikrobiologi Vasternorrland	The Public Health Agency of Sweden	Oskar Karlsson Lindsjo et al
Sweden/20-51849/2020	EPI_ISL_510855	Klinisk mikrobiologi Vasternorrland	The Public Health Agency of Sweden	Oskar Karlsson Lindsjo et al
Sweden/20-51852/2020	EPI_ISL_510856	Klinisk mikrobiologi Vasternorrland	The Public Health Agency of Sweden	Oskar Karlsson Lindsjo et al
Sweden/20-51853/2020	EPI_ISL_510857	Klinisk mikrobiologi Vasternorrland	The Public Health Agency of Sweden	Oskar Karlsson Lindsjo et al
Sweden/20-51854/2020	EPI_ISL_510858	Klinisk mikrobiologi Vasternorrland	The Public Health Agency of Sweden	Oskar Karlsson Lindsjo et al
Sweden/20-51886/2020	EPI_ISL_582834	Gavle klinisk mikrobiologi	The Public Health Agency of Sweden	Anna-Malin Linde et al
Sweden/20-51891/2020	EPI_ISL_469072	Ulltuna Vardcentral	The Public Health Agency of Sweden	Oskar Karlsson Lindsjo et al
Sweden/20-51894/2020	EPI_ISL_510859	Kalmar klinisk mikrobiologi	The Public Health Agency of Sweden	Oskar Karlsson Lindsjo et al
Sweden/20-51900/2020	EPI_ISL_475533	Omtanken Grimmered	The Public Health Agency of Sweden	Oskar Karlsson Lindsjo et al
Sweden/20-51902/2020	EPI_ISL_475534	Omtanken Grimmered	The Public Health Agency of Sweden	Oskar Karlsson Lindsjo et al
Sweden/20-51946/2020	EPI_ISL_510860	Karolinska Universitetslaboratoriet	The Public Health Agency of Sweden	Oskar Karlsson Lindsjo et al
Sweden/20-51947/2020	EPI_ISL_510861	Karolinska Universitetslaboratoriet	The Public Health Agency of Sweden	Oskar Karlsson Lindsjo et al
Sweden/20-51948/2020	EPI_ISL_510862	Karolinska Universitetslaboratoriet	The Public Health Agency of Sweden	Oskar Karlsson Lindsjo et al
Sweden/20-51949/2020	EPI_ISL_510863	Karolinska Universitetslaboratoriet	The Public Health Agency of Sweden	Oskar Karlsson Lindsjo et al
Sweden/20-51952/2020	EPI_ISL_560974	Karolinska Universitetslaboratoriet	The Public Health Agency of Sweden	Anna-Malin Linde et al
Sweden/20-51955/2020	EPI_ISL_475535	Omtanken Grimmered	The Public Health Agency of Sweden	Oskar Karlsson Lindsjo et al
Sweden/20-51958/2020	EPI_ISL_539882	Narhalsan Olskroken VC	The Public Health Agency of Sweden	Anna-Malin Linde et al
Sweden/20-51969/2020	EPI_ISL_594154	Unilabs Eskilstuna	The Public Health Agency of Sweden	Anna-Malin Linde et al
Sweden/20-51972/2020	EPI_ISL_582794	Unilabs Eskilstuna	The Public Health Agency of Sweden	Anna-Malin Linde et al
Sweden/20-51974/2020	EPI_ISL_582795	Unilabs Eskilstuna	The Public Health Agency of Sweden	Anna-Malin Linde et al
Sweden/20-51975/2020	EPI_ISL_582796	Unilabs Eskilstuna	The Public Health Agency of Sweden	Anna-Malin Linde et al
Sweden/20-51988/2020	EPI_ISL_475569	Kungsholmsdoktorn	The Public Health Agency of Sweden	Oskar Karlsson Lindsjo et al
Sweden/20-51997/2020	EPI_ISL_510864	Kalmar klinisk mikrobiologi	The Public Health Agency of Sweden	Oskar Karlsson Lindsjo et al
Sweden/20-52000/2020	EPI_ISL_510865	Kalmar klinisk mikrobiologi	The Public Health Agency of Sweden	Oskar Karlsson Lindsjo et al
Sweden/20-52025/2020	EPI_ISL_510866	Halmstad klinisk mikrobiologi	The Public Health Agency of Sweden	Oskar Karlsson Lindsjo et al
Sweden/20-52028/2020	EPI_ISL_623086	Halmstad klinisk mikrobiologi	The Public Health Agency of Sweden	Anna-Malin Linde et al
Sweden/20-52034/2020	EPI_ISL_548252	Klinisk mikrobiologi centralsjukhuset Karlstad	The Public Health Agency of Sweden	Anna-Malin Linde et al
Sweden/20-52036/2020	EPI_ISL_510867	Klinisk mikrobiologi centralsjukhuset Karlstad	The Public Health Agency of Sweden	Oskar Karlsson Lindsjo et al
Sweden/20-52037/2020	EPI_ISL_560975	Klinisk mikrobiologi centralsjukhuset Karlstad	The Public Health Agency of Sweden	Anna-Malin Linde et al
Sweden/20-52045/2020	EPI_ISL_623087	Klinisk mikrobiologi NAL Trollhattan	The Public Health Agency of Sweden	Anna-Malin Linde et al
Sweden/20-52048/2020	EPI_ISL_510868	Klinisk mikrobiologi NAL Trollhattan	The Public Health Agency of Sweden	Oskar Karlsson Lindsjo et al
Sweden/20-52049/2020	EPI_ISL_510869	Klinisk mikrobiologi NAL Trollhattan	The Public Health Agency of Sweden	Oskar Karlsson Lindsjo et al
Sweden/20-52051/2020	EPI_ISL_548253	Klinisk mikrobiologi NAL Trollhattan	The Public Health Agency of Sweden	Anna-Malin Linde et al
Sweden/20-52052/2020	EPI_ISL_510870	Klinisk mikrobiologi NAL Trollhattan	The Public Health Agency of Sweden	Oskar Karlsson Lindsjo et al
Sweden/20-52053/2020	EPI_ISL_548254	Klinisk mikrobiologi NAL Trollhattan	The Public Health Agency of Sweden	Anna-Malin Linde et al
Sweden/20-52054/2020	EPI_ISL_623088	Klinisk mikrobiologi NAL Trollhattan	The Public Health Agency of Sweden	Anna-Malin Linde et al
Sweden/20-52071/2020	EPI_ISL_510871	Klinsisk mikrobiologi Linkoping	The Public Health Agency of Sweden	Oskar Karlsson Lindsjo et al
Sweden/20-52073/2020	EPI_ISL_510872	Klinsisk mikrobiologi Linkoping	The Public Health Agency of Sweden	Oskar Karlsson Lindsjo et al
Sweden/20-52074/2020	EPI_ISL_510873	Klinsisk mikrobiologi Linkoping	The Public Health Agency of Sweden	Oskar Karlsson Lindsjo et al
Sweden/20-52075/2020	EPI_ISL_623089	Klinisk mikrobiologi Linkoping	The Public Health Agency of Sweden	Anna-Malin Linde et al
Sweden/20-52076/2020	EPI_ISL_560976	Klinsisk mikrobiologi Linkoping	The Public Health Agency of Sweden	Anna-Malin Linde et al
Sweden/20-52077/2020	EPI_ISL_510874	Klinsisk mikrobiologi Linkoping	The Public Health Agency of Sweden	Oskar Karlsson Lindsjo et al
Sweden/20-52078/2020	EPI_ISL_510875	Klinsisk mikrobiologi Linkoping	The Public Health Agency of Sweden	Oskar Karlsson Lindsjo et al
Sweden/20-52079/2020	EPI_ISL_510876	Klinsisk mikrobiologi Linkoping	The Public Health Agency of Sweden	Oskar Karlsson Lindsjo et al
Sweden/20-52080/2020	EPI_ISL_510877	Klinsisk mikrobiologi Linkoping	The Public Health Agency of Sweden	Oskar Karlsson Lindsjo et al
Sweden/20-52111/2020	EPI_ISL_615092	Umea klinisk mikrobiologi	The Public Health Agency of Sweden	Anna-Malin Linde et al
Sweden/20-52112/2020	EPI_ISL_615093	Umea klinisk mikrobiologi	The Public Health Agency of Sweden	Anna-Malin Linde et al
Sweden/20-52114/2020	EPI_ISL_615094	Umea klinisk mikrobiologi	The Public Health Agency of Sweden	Anna-Malin Linde et al
Sweden/20-52115/2020	EPI_ISL_582835	Klinisk mikrobiologi Vasternorrland	The Public Health Agency of Sweden	Anna-Malin Linde et al
Sweden/20-52116/2020	EPI_ISL_615095	Umea klinisk mikrobiologi	The Public Health Agency of Sweden	Anna-Malin Linde et al
Sweden/20-52117/2020	EPI_ISL_623090	Klinisk mikrobiologi Vasternorrland	The Public Health Agency of Sweden	Anna-Malin Linde et al
Sweden/20-52118/2020	EPI_ISL_615096	Umea klinisk mikrobiologi	The Public Health Agency of Sweden	Anna-Malin Linde et al
Sweden/20-52156/2020	EPI_ISL_539883	Omtanken Grimmered	The Public Health Agency of Sweden	Anna-Malin Linde et al
Sweden/20-52162/2020	EPI_ISL_623091	Kalmar klinisk mikrobiologi	The Public Health Agency of Sweden	Anna-Malin Linde et al
Sweden/20-52182/2020	EPI_ISL_582836	Klinisk mikrobiologi Vasternorrland	The Public Health Agency of Sweden	Anna-Malin Linde et al
Sweden/20-52184/2020	EPI_ISL_582837	Klinisk mikrobiologi Vasternorrland	The Public Health Agency of Sweden	Anna-Malin Linde et al
Sweden/20-52185/2020	EPI_ISL_582838	Klinisk mikrobiologi Vasternorrland	The Public Health Agency of Sweden	Anna-Malin Linde et al
Sweden/20-52269/2020	EPI_ISL_582797	Klinisk mikrobiologi Vasternorrland	The Public Health Agency of Sweden	Anna-Malin Linde et al
Sweden/20-52276/2020	EPI_ISL_582798	Klinisk mikrobiologi Vasternorrland	The Public Health Agency of Sweden	Anna-Malin Linde et al
Sweden/20-52279/2020	EPI_ISL_560982	Karolinska universitetslaboratoriet SOLNA	The Public Health Agency of Sweden	Anna-Malin Linde et al
Sweden/20-52280/2020	EPI_ISL_560983	Karolinska universitetslaboratoriet SOLNA	The Public Health Agency of Sweden	Anna-Malin Linde et al
Sweden/20-52281/2020	EPI_ISL_560984	Karolinska universitetslaboratoriet SOLNA	The Public Health Agency of Sweden	Anna-Malin Linde et al
Sweden/20-52282/2020	EPI_ISL_582799	Stockholm_KUL Solna	The Public Health Agency of Sweden	Anna-Malin Linde et al
Sweden/20-52284/2020	EPI_ISL_534234	Karolinska universitetslaboratoriet SOLNA	The Public Health Agency of Sweden	Anna-Malin Linde et al
Sweden/20-52285/2020	EPI_ISL_560985	Karolinska universitetslaboratoriet SOLNA	The Public Health Agency of Sweden	Anna-Malin Linde et al
Sweden/20-52288/2020	EPI_ISL_534235	Karolinska universitetslaboratoriet SOLNA	The Public Health Agency of Sweden	Anna-Malin Linde et al
Sweden/20-52289/2020	EPI_ISL_534236	Karolinska universitetslaboratoriet SOLNA	The Public Health Agency of Sweden	Anna-Malin Linde et al
Sweden/20-52304/2020	EPI_ISL_534237	Lanssjukhuset Kalmar	The Public Health Agency of Sweden	Anna-Malin Linde et al
Sweden/20-52306/2020	EPI_ISL_534238	Lanssjukhuset Kalmar	The Public Health Agency of Sweden	Anna-Malin Linde et al
Sweden/20-52313/2020	EPI_ISL_548255	Lanssjukhuset Kalmar	The Public Health Agency of Sweden	Anna-Malin Linde et al
Sweden/20-52355/2020	EPI_ISL_548256	Centralsjukhuset	The Public Health Agency of Sweden	Anna-Malin Linde et al
Sweden/20-52356/2020	EPI_ISL_648133	Klinisk mikrobiologi centralsjukhuset Karlstad	The Public Health Agency of Sweden	Anna-Malin Linde et al
Sweden/20-52366/2020	EPI_ISL_582800	Klinisk mikrobiologi Vasternorrland	The Public Health Agency of Sweden	Anna-Malin Linde et al
Sweden/20-52384/2020	EPI_ISL_534239	Norra Alvsborgs lanssjukhus	The Public Health Agency of Sweden	Anna-Malin Linde et al
Sweden/20-52385/2020	EPI_ISL_534240	Norra Alvsborgs lanssjukhus	The Public Health Agency of Sweden	Anna-Malin Linde et al
Sweden/20-52386/2020	EPI_ISL_534241	Norra Alvsborgs lanssjukhus	The Public Health Agency of Sweden	Anna-Malin Linde et al
Sweden/20-52387/2020	EPI_ISL_534242	Norra Alvsborgs lanssjukhus	The Public Health Agency of Sweden	Anna-Malin Linde et al
Sweden/20-52388/2020	EPI_ISL_534243	Norra Alvsborgs lanssjukhus	The Public Health Agency of Sweden	Anna-Malin Linde et al
Sweden/20-52391/2020	EPI_ISL_648173	Klinisk mikrobiologi NAL Trollhattan	The Public Health Agency of Sweden	Anna-Malin Linde et al
Sweden/20-52399/2020	EPI_ISL_710587	Omtanken Grimmered	The Public Health Agency of Sweden	Department of Microbiology et al
Sweden/20-52418/2020	EPI_ISL_534244	Sundsvalls sjukhus	The Public Health Agency of Sweden	Anna-Malin Linde et al
Sweden/20-52419/2020	EPI_ISL_560986	Sundsvalls sjukhus	The Public Health Agency of Sweden	Anna-Malin Linde et al
Sweden/20-52425/2020	EPI_ISL_534245	Kliniskt mikrobiologiska laboratoriet	The Public Health Agency of Sweden	Anna-Malin Linde et al
Sweden/20-52426/2020	EPI_ISL_560987	Kliniskt mikrobiologiska laboratoriet	The Public Health Agency of Sweden	Anna-Malin Linde et al
Sweden/20-52440/2020	EPI_ISL_539884	Omtanken Grimmered	The Public Health Agency of Sweden	Anna-Malin Linde et al
Sweden/20-52453/2020	EPI_ISL_539885	Narhalsan Fjallbacka VC	The Public Health Agency of Sweden	Anna-Malin Linde et al
Sweden/20-52455/2020	EPI_ISL_534246	Universitetssjukhuset i Linkoping	The Public Health Agency of Sweden	Anna-Malin Linde et al
Sweden/20-52462/2020	EPI_ISL_534247	Universitetssjukhuset i Linkoping	The Public Health Agency of Sweden	Anna-Malin Linde et al
Sweden/20-52476/2020	EPI_ISL_534248	Laboratoriemedicin Vasternorrland	The Public Health Agency of Sweden	Anna-Malin Linde et al
Sweden/20-52480/2020	EPI_ISL_539886	Barnakuten	The Public Health Agency of Sweden	Anna-Malin Linde et al
Sweden/20-52533/2020	EPI_ISL_534249	Gavle Sjukhus	The Public Health Agency of Sweden	Anna-Malin Linde et al
Sweden/20-52534/2020	EPI_ISL_582801	Gavle klinisk mikrobiologi	The Public Health Agency of Sweden	Anna-Malin Linde et al
Sweden/20-52537/2020	EPI_ISL_534250	Gavle Sjukhus	The Public Health Agency of Sweden	Anna-Malin Linde et al
Sweden/20-52538/2020	EPI_ISL_534251	Gavle Sjukhus	The Public Health Agency of Sweden	Anna-Malin Linde et al
Sweden/20-52540/2020	EPI_ISL_676514	Gavleborg	The Public Health Agency of Sweden	Department of Microbiology et al
Sweden/20-52565/2020	EPI_ISL_534252	Laboratoriemedicin Vasternorrland	The Public Health Agency of Sweden	Anna-Malin Linde et al
Sweden/20-52566/2020	EPI_ISL_534253	Laboratoriemedicin Vasternorrland	The Public Health Agency of Sweden	Anna-Malin Linde et al
Sweden/20-52567/2020	EPI_ISL_534254	Laboratoriemedicin Vasternorrland	The Public Health Agency of Sweden	Anna-Malin Linde et al
Sweden/20-52568/2020	EPI_ISL_534255	Laboratoriemedicin Vasternorrland	The Public Health Agency of Sweden	Anna-Malin Linde et al
Sweden/20-52586/2020	EPI_ISL_560988	Klinisk mikrobiologi, Laboratoriemedicin Gavleborg	The Public Health Agency of Sweden	Anna-Malin Linde et al
Sweden/20-52588/2020	EPI_ISL_534256	Klinisk mikrobiologi, Laboratoriemedicin Gavleborg	The Public Health Agency of Sweden	Anna-Malin Linde et al
Sweden/20-52637/2020	EPI_ISL_534257	Laboratoriemedicin Vasternorrland	The Public Health Agency of Sweden	Anna-Malin Linde et al
Sweden/20-52638/2020	EPI_ISL_534258	Laboratoriemedicin Vasternorrland	The Public Health Agency of Sweden	Anna-Malin Linde et al
Sweden/20-52643/2020	EPI_ISL_548257	Karolinska universitetslaboratoriet	The Public Health Agency of Sweden	Anna-Malin Linde et al
Sweden/20-52645/2020	EPI_ISL_582839	Stockholm_KUL Solna	The Public Health Agency of Sweden	Anna-Malin Linde et al
Sweden/20-52646/2020	EPI_ISL_560989	Karolinska universitetslaboratoriet	The Public Health Agency of Sweden	Anna-Malin Linde et al
Sweden/20-52647/2020	EPI_ISL_534259	Karolinska universitetslaboratoriet	The Public Health Agency of Sweden	Anna-Malin Linde et al
Sweden/20-52649/2020	EPI_ISL_560990	Karolinska universitetslaboratoriet	The Public Health Agency of Sweden	Anna-Malin Linde et al
Sweden/20-52650/2020	EPI_ISL_548258	Karolinska universitetslaboratoriet	The Public Health Agency of Sweden	Anna-Malin Linde et al
Sweden/20-52652/2020	EPI_ISL_660416	Klinisk mikrobiologi	The Public Health Agency of Sweden	Anna-Malin Linde et al
Sweden/20-52653/2020	EPI_ISL_660417	Klinisk mikrobiologi	The Public Health Agency of Sweden	Anna-Malin Linde et al
Sweden/20-52654/2020	EPI_ISL_660418	Klinisk mikrobiologi	The Public Health Agency of Sweden	Anna-Malin Linde et al
Sweden/20-52655/2020	EPI_ISL_660419	Klinisk mikrobiologi	The Public Health Agency of Sweden	Anna-Malin Linde et al
Sweden/20-52656/2020	EPI_ISL_660420	Klinisk mikrobiologi	The Public Health Agency of Sweden	Anna-Malin Linde et al
Sweden/20-52657/2020	EPI_ISL_660421	Klinisk mikrobiologi	The Public Health Agency of Sweden	Anna-Malin Linde et al
Sweden/20-52670/2020	EPI_ISL_594148	Halmstad klinisk mikrobiologi	The Public Health Agency of Sweden	Anna-Malin Linde et al
Sweden/20-52671/2020	EPI_ISL_582803	Halmstad klinisk mikrobiologi	The Public Health Agency of Sweden	Anna-Malin Linde et al
Sweden/20-52672/2020	EPI_ISL_582804	Halmstad klinisk mikrobiologi	The Public Health Agency of Sweden	Anna-Malin Linde et al
Sweden/20-52673/2020	EPI_ISL_582805	Halmstad klinisk mikrobiologi	The Public Health Agency of Sweden	Anna-Malin Linde et al
Sweden/20-52684/2020	EPI_ISL_582806	Klinisk mikrobiologi SAS Boras	The Public Health Agency of Sweden	Anna-Malin Linde et al
Sweden/20-52686/2020	EPI_ISL_582807	Klinisk mikrobiologi SAS Boras	The Public Health Agency of Sweden	Anna-Malin Linde et al
Sweden/20-52687/2020	EPI_ISL_648193	Klinisk mikrobiologi SAS Boras	The Public Health Agency of Sweden	Anna-Malin Linde et al
Sweden/20-52694/2020	EPI_ISL_615097	Klinisk mikrobiologi Lanssjukhuset Ryhov, Jonkoping	The Public Health Agency of Sweden	Anna-Malin Linde et al
Sweden/20-52695/2020	EPI_ISL_648142	Gavle klinisk mikrobiologi	The Public Health Agency of Sweden	Anna-Malin Linde et al
Sweden/20-52697/2020	EPI_ISL_615101	Gavle klinisk mikrobiologi	The Public Health Agency of Sweden	Anna-Malin Linde et al
Sweden/20-52698/2020	EPI_ISL_615102	Gavle klinisk mikrobiologi	The Public Health Agency of Sweden	Anna-Malin Linde et al
Sweden/20-52699/2020	EPI_ISL_615098	Klinisk mikrobiologi Lanssjukhuset Ryhov, Jonkoping	The Public Health Agency of Sweden	Anna-Malin Linde et al
Sweden/20-52700/2020	EPI_ISL_615099	Klinisk mikrobiologi Lanssjukhuset Ryhov, Jonkoping	The Public Health Agency of Sweden	Anna-Malin Linde et al
Sweden/20-52701/2020	EPI_ISL_661281	Klinisk mikrobiologi	The Public Health Agency of Sweden	Department of Microbiology et al
Sweden/20-52702/2020	EPI_ISL_615100	Klinisk mikrobiologi Lanssjukhuset Ryhov, Jonkoping	The Public Health Agency of Sweden	Anna-Malin Linde et al
Sweden/20-52703/2020	EPI_ISL_623092	Klinisk mikrobiologi Lanssjukhuset Ryhov, Jonkoping	The Public Health Agency of Sweden	Anna-Malin Linde et al
Sweden/20-52704/2020	EPI_ISL_623093	Klinisk mikrobiologi Lanssjukhuset Ryhov, Jonkoping	The Public Health Agency of Sweden	Anna-Malin Linde et al
Sweden/20-52706/2020	EPI_ISL_654507	The Public Health Agency of Sweden	The Public Health Agency of Sweden	Anna-Malin Linde et al
Sweden/20-52707/2020	EPI_ISL_623094	Klinisk mikrobiologi Lanssjukhuset Ryhov, Jonkoping	The Public Health Agency of Sweden	Anna-Malin Linde et al
Sweden/20-52709/2020	EPI_ISL_615111	Orebro klinisk mikrobiologi	The Public Health Agency of Sweden	Anna-Malin Linde et al
Sweden/20-52711/2020	EPI_ISL_648204	Orebro klinisk mikrobiologi	The Public Health Agency of Sweden	Anna-Malin Linde et al
Sweden/20-52714/2020	EPI_ISL_615112	Orebro klinisk mikrobiologi	The Public Health Agency of Sweden	Anna-Malin Linde et al
Sweden/20-52715/2020	EPI_ISL_615113	Orebro klinisk mikrobiologi	The Public Health Agency of Sweden	Anna-Malin Linde et al
Sweden/20-52716/2020	EPI_ISL_654899	Klinisk mikrobiologi	The Public Health Agency of Sweden	Anna-Malin Linde et al
Sweden/20-52719/2020	EPI_ISL_615114	Orebro klinisk mikrobiologi	The Public Health Agency of Sweden	Anna-Malin Linde et al
Sweden/20-52720/2020	EPI_ISL_654944	Klinisk mikrobiologi	The Public Health Agency of Sweden	Anna-Malin Linde et al
Sweden/20-52722/2020	EPI_ISL_661282	Orebro klinisk mikrobiologi	The Public Health Agency of Sweden	Department of Microbiology et al
Sweden/20-52726/2020	EPI_ISL_654506	The Public Health Agency of Sweden	The Public Health Agency of Sweden	Anna-Malin Linde et al
Sweden/20-52728/2020	EPI_ISL_648165	The Public Health Agency of Sweden	The Public Health Agency of Sweden	Anna-Malin Linde et al
Sweden/20-52740/2020	EPI_ISL_831974	Klinisk mikrobiologi NAL Trollhattan	The Public Health Agency of Sweden	Department of Microbiology et al
Sweden/20-52742/2020	EPI_ISL_648169	Klinisk mikrobiologi NAL Trollhattan	The Public Health Agency of Sweden	Anna-Malin Linde et al
Sweden/20-52748/2020	EPI_ISL_615109	Klinisk mikrobiologi NAL Trollhattan	The Public Health Agency of Sweden	Anna-Malin Linde et al
Sweden/20-52765/2020	EPI_ISL_648132	The Public Health Agency of Sweden	The Public Health Agency of Sweden	Anna-Malin Linde et al
Sweden/20-52766/2020	EPI_ISL_654945	Klinisk mikrobiologi	The Public Health Agency of Sweden	Anna-Malin Linde et al
Sweden/20-52767/2020	EPI_ISL_654946	Klinisk mikrobiologi	The Public Health Agency of Sweden	Anna-Malin Linde et al
Sweden/20-52769/2020	EPI_ISL_654947	Klinisk mikrobiologi	The Public Health Agency of Sweden	Anna-Malin Linde et al
Sweden/20-52770/2020	EPI_ISL_654948	Klinisk mikrobiologi	The Public Health Agency of Sweden	Anna-Malin Linde et al
Sweden/20-52771/2020	EPI_ISL_831973	Klinisk mikrobiologi	The Public Health Agency of Sweden	Department of Microbiology et al
Sweden/20-52774/2020	EPI_ISL_654949	Klinisk mikrobiologi	The Public Health Agency of Sweden	Anna-Malin Linde et al
Sweden/20-52775/2020	EPI_ISL_654950	Klinisk mikrobiologi	The Public Health Agency of Sweden	Anna-Malin Linde et al
Sweden/20-52776/2020	EPI_ISL_654951	Klinisk mikrobiologi	The Public Health Agency of Sweden	Anna-Malin Linde et al
Sweden/20-52777/2020	EPI_ISL_582840	Narhalsan Fjallbacka VC	The Public Health Agency of Sweden	Anna-Malin Linde et al
Sweden/20-52779/2020	EPI_ISL_615108	Klinisk Mikrobiologi	The Public Health Agency of Sweden	Anna-Malin Linde et al
Sweden/20-52780/2020	EPI_ISL_676492	Klinisk Mikrobiologi	The Public Health Agency of Sweden	Department of Microbiology et al
Sweden/20-52782/2020	EPI_ISL_654954	Klinisk Mikrobiologi	The Public Health Agency of Sweden	Anna-Malin Linde et al
Sweden/20-52783/2020	EPI_ISL_582808	Klinisk Mikrobiologi	The Public Health Agency of Sweden	Anna-Malin Linde et al
Sweden/20-52800/2020	EPI_ISL_582809	Gavle klinisk mikrobiologi	The Public Health Agency of Sweden	Anna-Malin Linde et al
Sweden/20-52801/2020	EPI_ISL_623095	Gavle klinisk mikrobiologi	The Public Health Agency of Sweden	Anna-Malin Linde et al
Sweden/20-52811/2020	EPI_ISL_710608	Gavle klinisk mikrobiologi	The Public Health Agency of Sweden	Department of Microbiology et al
Sweden/20-52813/2020	EPI_ISL_648144	Gavle klinisk mikrobiologi	The Public Health Agency of Sweden	Anna-Malin Linde et al
Sweden/20-52817/2020	EPI_ISL_615103	Gavle klinisk mikrobiologi	The Public Health Agency of Sweden	Anna-Malin Linde et al
Sweden/20-52819/2020	EPI_ISL_661283	Gavle klinisk mikrobiologi	The Public Health Agency of Sweden	Department of Microbiology et al
Sweden/20-52820/2020	EPI_ISL_648163	Gavle klinisk mikrobiologi	The Public Health Agency of Sweden	Anna-Malin Linde et al
Sweden/20-52825/2020	EPI_ISL_654955	Skovde/Unilabs	The Public Health Agency of Sweden	Anna-Malin Linde et al
Sweden/20-52827/2020	EPI_ISL_648198	Skovde/Unilabs	The Public Health Agency of Sweden	Anna-Malin Linde et al
Sweden/20-52828/2020	EPI_ISL_648199	Skovde/Unilabs	The Public Health Agency of Sweden	Anna-Malin Linde et al
Sweden/20-52829/2020	EPI_ISL_615115	Skovde/Unilabs	The Public Health Agency of Sweden	Anna-Malin Linde et al
Sweden/20-52830/2020	EPI_ISL_615116	Skovde/Unilabs	The Public Health Agency of Sweden	Anna-Malin Linde et al
Sweden/20-52831/2020	EPI_ISL_654956	Skovde/Unilabs	The Public Health Agency of Sweden	Anna-Malin Linde et al
Sweden/20-52881/2020	EPI_ISL_648148	Halmstad klinisk mikrobiologi	The Public Health Agency of Sweden	Anna-Malin Linde et al
Sweden/20-52882/2020	EPI_ISL_615104	Halmstad klinisk mikrobiologi	The Public Health Agency of Sweden	Anna-Malin Linde et al
Sweden/20-52883/2020	EPI_ISL_615105	Halmstad klinisk mikrobiologi	The Public Health Agency of Sweden	Anna-Malin Linde et al
Sweden/20-52885/2020	EPI_ISL_615106	Halmstad klinisk mikrobiologi	The Public Health Agency of Sweden	Anna-Malin Linde et al
Sweden/20-52886/2020	EPI_ISL_615107	Halmstad klinisk mikrobiologi	The Public Health Agency of Sweden	Anna-Malin Linde et al
Sweden/20-52894/2020	EPI_ISL_766592	Klinisk mikrobiologi	The Public Health Agency of Sweden	Department of Microbiology et al
Sweden/20-52896/2020	EPI_ISL_766625	Klinisk mikrobiologi	The Public Health Agency of Sweden	Department of Microbiology et al
Sweden/20-52897/2020	EPI_ISL_766626	Klinisk mikrobiologi	The Public Health Agency of Sweden	Department of Microbiology et al
Sweden/20-52899/2020	EPI_ISL_766593	Klinisk mikrobiologi	The Public Health Agency of Sweden	Department of Microbiology et al
Sweden/20-52900/2020	EPI_ISL_766627	Klinisk mikrobiologi	The Public Health Agency of Sweden	Department of Microbiology et al
Sweden/20-52903/2020	EPI_ISL_766628	Klinisk mikrobiologi	The Public Health Agency of Sweden	Department of Microbiology et al
Sweden/20-52904/2020	EPI_ISL_766629	Klinisk mikrobiologi	The Public Health Agency of Sweden	Department of Microbiology et al
Sweden/20-52918/2020	EPI_ISL_710594	Klinisk mikrobiologi Vasternorrland	The Public Health Agency of Sweden	Department of Microbiology et al
Sweden/20-52919/2020	EPI_ISL_654957	Klinisk mikrobiologi Vasternorrland	The Public Health Agency of Sweden	Anna-Malin Linde et al
Sweden/20-52931/2020	EPI_ISL_660422	Orebro klinisk mikrobiologi	The Public Health Agency of Sweden	Anna-Malin Linde et al
Sweden/20-52932/2020	EPI_ISL_831960	Orebro klinisk mikrobiologi	The Public Health Agency of Sweden	Department of Microbiology et al
Sweden/20-52933/2020	EPI_ISL_831961	Orebro klinisk mikrobiologi	The Public Health Agency of Sweden	Department of Microbiology et al
Sweden/20-52934/2020	EPI_ISL_831962	Orebro klinisk mikrobiologi	The Public Health Agency of Sweden	Department of Microbiology et al
Sweden/20-52935/2020	EPI_ISL_831963	Orebro klinisk mikrobiologi	The Public Health Agency of Sweden	Department of Microbiology et al
Sweden/20-52936/2020	EPI_ISL_831964	Orebro klinisk mikrobiologi	The Public Health Agency of Sweden	Department of Microbiology et al
Sweden/20-52937/2020	EPI_ISL_660423	Orebro klinisk mikrobiologi	The Public Health Agency of Sweden	Anna-Malin Linde et al
Sweden/20-52938/2020	EPI_ISL_831965	Orebro klinisk mikrobiologi	The Public Health Agency of Sweden	Department of Microbiology et al
Sweden/20-52939/2020	EPI_ISL_831966	Orebro klinisk mikrobiologi	The Public Health Agency of Sweden	Department of Microbiology et al
Sweden/20-52940/2020	EPI_ISL_831967	Orebro klinisk mikrobiologi	The Public Health Agency of Sweden	Department of Microbiology et al
Sweden/20-52941/2020	EPI_ISL_831968	Orebro klinisk mikrobiologi	The Public Health Agency of Sweden	Department of Microbiology et al
Sweden/20-52942/2020	EPI_ISL_831969	unknown	The Public Health Agency of Sweden	Department of Microbiology et al
Sweden/20-52943/2020	EPI_ISL_582841	Orebro klinisk mikrobiologi	The Public Health Agency of Sweden	Anna-Malin Linde et al
Sweden/20-52944/2020	EPI_ISL_660424	Orebro klinisk mikrobiologi	The Public Health Agency of Sweden	Anna-Malin Linde et al
Sweden/20-52948/2020	EPI_ISL_831970	Orebro klinisk mikrobiologi	The Public Health Agency of Sweden	Department of Microbiology et al
Sweden/20-52949/2020	EPI_ISL_831971	Orebro klinisk mikrobiologi	The Public Health Agency of Sweden	Department of Microbiology et al
Sweden/20-52951/2020	EPI_ISL_660425	Orebro klinisk mikrobiologi	The Public Health Agency of Sweden	Anna-Malin Linde et al
Sweden/20-52952/2020	EPI_ISL_660426	Orebro klinisk mikrobiologi	The Public Health Agency of Sweden	Anna-Malin Linde et al
Sweden/20-52953/2020	EPI_ISL_831972	Orebro klinisk mikrobiologi	The Public Health Agency of Sweden	Department of Microbiology et al
Sweden/20-52956/2020	EPI_ISL_660427	Klinisk Mikrobiologi	The Public Health Agency of Sweden	Anna-Malin Linde et al
Sweden/20-52958/2020	EPI_ISL_660428	Klinisk Mikrobiologi	The Public Health Agency of Sweden	Anna-Malin Linde et al
Sweden/20-52961/2020	EPI_ISL_660429	Klinisk Mikrobiologi	The Public Health Agency of Sweden	Anna-Malin Linde et al
Sweden/20-52962/2020	EPI_ISL_660430	Klinisk Mikrobiologi	The Public Health Agency of Sweden	Anna-Malin Linde et al
Sweden/20-52963/2020	EPI_ISL_660431	Klinisk Mikrobiologi	The Public Health Agency of Sweden	Anna-Malin Linde et al
Sweden/20-52999/2020	EPI_ISL_661284	Klinsisk mikrobiologi Linkoping	The Public Health Agency of Sweden	Department of Microbiology et al
Sweden/20-53000/2020	EPI_ISL_615117	Klinsisk mikrobiologi Linkoping	The Public Health Agency of Sweden	Anna-Malin Linde et al
Sweden/20-53001/2020	EPI_ISL_615118	Klinsisk mikrobiologi Linkoping	The Public Health Agency of Sweden	Anna-Malin Linde et al
Sweden/20-53002/2020	EPI_ISL_661285	Klinsisk mikrobiologi Linkoping	The Public Health Agency of Sweden	Department of Microbiology et al
Sweden/20-53003/2020	EPI_ISL_615119	Klinsisk mikrobiologi Linkoping	The Public Health Agency of Sweden	Anna-Malin Linde et al
Sweden/20-53005/2020	EPI_ISL_648205	Orebro klinisk mikrobiologi	The Public Health Agency of Sweden	Anna-Malin Linde et al
Sweden/20-53006/2020	EPI_ISL_831976	Orebro klinisk mikrobiologi	The Public Health Agency of Sweden	Department of Microbiology et al
Sweden/20-53007/2020	EPI_ISL_615120	Orebro klinisk mikrobiologi	The Public Health Agency of Sweden	Anna-Malin Linde et al
Sweden/20-53008/2020	EPI_ISL_676493	Orebro klinisk mikrobiologi	The Public Health Agency of Sweden	Department of Microbiology et al
Sweden/20-53009/2020	EPI_ISL_648206	Orebro klinisk mikrobiologi	The Public Health Agency of Sweden	Anna-Malin Linde et al
Sweden/20-53022/2020	EPI_ISL_710605	Kalmar klinisk mikrobiologi	The Public Health Agency of Sweden	Department of Microbiology et al
Sweden/20-53025/2020	EPI_ISL_648164	Kalmar klinisk mikrobiologi	The Public Health Agency of Sweden	Anna-Malin Linde et al
Sweden/20-53027/2020	EPI_ISL_676533	Karolinska Universitetslaboratoriet	The Public Health Agency of Sweden	Department of Microbiology et al
Sweden/20-53042/2020	EPI_ISL_648162	Klinisk mikrobiologi Vasternorrland	The Public Health Agency of Sweden	Anna-Malin Linde et al
Sweden/20-53044/2020	EPI_ISL_654504	Klinisk mikrobiologi Vasternorrland	The Public Health Agency of Sweden	Anna-Malin Linde et al
Sweden/20-53045/2020	EPI_ISL_654505	Klinisk mikrobiologi Vasternorrland	The Public Health Agency of Sweden	Anna-Malin Linde et al
Sweden/20-53050/2020	EPI_ISL_661286	Gavle klinisk mikrobiologi	The Public Health Agency of Sweden	Department of Microbiology et al
Sweden/20-53051/2020	EPI_ISL_831977	Gavle klinisk mikrobiologi	The Public Health Agency of Sweden	Department of Microbiology et al
Sweden/20-53053/2020	EPI_ISL_648141	Gavle klinisk mikrobiologi	The Public Health Agency of Sweden	Anna-Malin Linde et al
Sweden/20-53054/2020	EPI_ISL_661287	Gavle klinisk mikrobiologi	The Public Health Agency of Sweden	Department of Microbiology et al
Sweden/20-53055/2020	EPI_ISL_831978	Gavle klinisk mikrobiologi	The Public Health Agency of Sweden	Department of Microbiology et al
Sweden/20-53056/2020	EPI_ISL_648140	Gavle klinisk mikrobiologi	The Public Health Agency of Sweden	Anna-Malin Linde et al
Sweden/20-53057/2020	EPI_ISL_710609	Gavle klinisk mikrobiologi	The Public Health Agency of Sweden	Department of Microbiology et al
Sweden/20-53067/2020	EPI_ISL_676534	Kalmar klinisk mikrobiologi	The Public Health Agency of Sweden	Department of Microbiology et al
Sweden/20-53075/2020	EPI_ISL_648149	The Public Health Agency of Sweden	The Public Health Agency of Sweden	Anna-Malin Linde et al
Sweden/20-53076/2020	EPI_ISL_648150	The Public Health Agency of Sweden	The Public Health Agency of Sweden	Anna-Malin Linde et al
Sweden/20-53077/2020	EPI_ISL_676494	Klinisk mikrobiologi	The Public Health Agency of Sweden	Department of Microbiology et al
Sweden/20-53078/2020	EPI_ISL_648147	The Public Health Agency of Sweden	The Public Health Agency of Sweden	Anna-Malin Linde et al
Sweden/20-53079/2020	EPI_ISL_648146	The Public Health Agency of Sweden	The Public Health Agency of Sweden	Anna-Malin Linde et al
Sweden/20-53084/2020	EPI_ISL_648135	The Public Health Agency of Sweden	The Public Health Agency of Sweden	Anna-Malin Linde et al
Sweden/20-53085/2020	EPI_ISL_648137	The Public Health Agency of Sweden	The Public Health Agency of Sweden	Anna-Malin Linde et al
Sweden/20-53086/2020	EPI_ISL_648136	The Public Health Agency of Sweden	The Public Health Agency of Sweden	Anna-Malin Linde et al
Sweden/20-53087/2020	EPI_ISL_648143	The Public Health Agency of Sweden	The Public Health Agency of Sweden	Anna-Malin Linde et al
Sweden/20-53089/2020	EPI_ISL_648139	The Public Health Agency of Sweden	The Public Health Agency of Sweden	Anna-Malin Linde et al
Sweden/20-53090/2020	EPI_ISL_654498	The Public Health Agency of Sweden	The Public Health Agency of Sweden	Anna-Malin Linde et al
Sweden/20-53091/2020	EPI_ISL_648138	The Public Health Agency of Sweden	The Public Health Agency of Sweden	Anna-Malin Linde et al
Sweden/20-53092/2020	EPI_ISL_648134	The Public Health Agency of Sweden	The Public Health Agency of Sweden	Anna-Malin Linde et al
Sweden/20-53093/2020	EPI_ISL_676495	Klinisk mikrobiologi	The Public Health Agency of Sweden	Department of Microbiology et al
Sweden/20-53094/2020	EPI_ISL_648145	The Public Health Agency of Sweden	The Public Health Agency of Sweden	Anna-Malin Linde et al
Sweden/20-53102/2020	EPI_ISL_648194	The Public Health Agency of Sweden	The Public Health Agency of Sweden	Anna-Malin Linde et al
Sweden/20-53103/2020	EPI_ISL_648195	The Public Health Agency of Sweden	The Public Health Agency of Sweden	Anna-Malin Linde et al
Sweden/20-53104/2020	EPI_ISL_648196	The Public Health Agency of Sweden	The Public Health Agency of Sweden	Anna-Malin Linde et al
Sweden/20-53105/2020	EPI_ISL_648197	The Public Health Agency of Sweden	The Public Health Agency of Sweden	Anna-Malin Linde et al
Sweden/20-53127/2020	EPI_ISL_648171	The Public Health Agency of Sweden	The Public Health Agency of Sweden	Anna-Malin Linde et al
Sweden/20-53128/2020	EPI_ISL_648170	The Public Health Agency of Sweden	The Public Health Agency of Sweden	Anna-Malin Linde et al
Sweden/20-53129/2020	EPI_ISL_648172	The Public Health Agency of Sweden	The Public Health Agency of Sweden	Anna-Malin Linde et al
Sweden/20-53130/2020	EPI_ISL_648174	The Public Health Agency of Sweden	The Public Health Agency of Sweden	Anna-Malin Linde et al
Sweden/20-53131/2020	EPI_ISL_648175	The Public Health Agency of Sweden	The Public Health Agency of Sweden	Anna-Malin Linde et al
Sweden/20-53165/2020	EPI_ISL_648177	The Public Health Agency of Sweden	The Public Health Agency of Sweden	Anna-Malin Linde et al
Sweden/20-53166/2020	EPI_ISL_648176	The Public Health Agency of Sweden	The Public Health Agency of Sweden	Anna-Malin Linde et al
Sweden/20-53168/2020	EPI_ISL_648179	The Public Health Agency of Sweden	The Public Health Agency of Sweden	Anna-Malin Linde et al
Sweden/20-53169/2020	EPI_ISL_648178	The Public Health Agency of Sweden	The Public Health Agency of Sweden	Anna-Malin Linde et al
Sweden/20-53179/2020	EPI_ISL_710610	Ektorps Vardcentral	The Public Health Agency of Sweden	Department of Microbiology et al
Sweden/20-53180/2020	EPI_ISL_661288	Klinisk mikrobiologi	The Public Health Agency of Sweden	Department of Microbiology et al
Sweden/20-53189/2020	EPI_ISL_648168	Eskilstuna	The Public Health Agency of Sweden	Anna-Malin Linde et al
Sweden/20-53191/2020	EPI_ISL_648167	Eskilstuna	The Public Health Agency of Sweden	Anna-Malin Linde et al
Sweden/20-53195/2020	EPI_ISL_648192	Sundsvall	The Public Health Agency of Sweden	Anna-Malin Linde et al
Sweden/20-53232/2020	EPI_ISL_648207	Orebro	The Public Health Agency of Sweden	Anna-Malin Linde et al
Sweden/20-53233/2020	EPI_ISL_648208	Orebro	The Public Health Agency of Sweden	Anna-Malin Linde et al
Sweden/20-53236/2020	EPI_ISL_676496	Klinisk mikrobiologi	The Public Health Agency of Sweden	Department of Microbiology et al
Sweden/20-53238/2020	EPI_ISL_648200	Linkoping	The Public Health Agency of Sweden	Anna-Malin Linde et al
Sweden/20-53239/2020	EPI_ISL_648203	Linkoping	The Public Health Agency of Sweden	Anna-Malin Linde et al
Sweden/20-53240/2020	EPI_ISL_661289	Klinisk mikrobiologi	The Public Health Agency of Sweden	Department of Microbiology et al
Sweden/20-53241/2020	EPI_ISL_648202	Linkoping	The Public Health Agency of Sweden	Anna-Malin Linde et al
Sweden/20-53242/2020	EPI_ISL_648201	Linkoping	The Public Health Agency of Sweden	Anna-Malin Linde et al
Sweden/20-53248/2020	EPI_ISL_710611	Ektorps Vardcentral	The Public Health Agency of Sweden	Department of Microbiology et al
Sweden/20-53256/2020	EPI_ISL_648155	Stockholm	The Public Health Agency of Sweden	Anna-Malin Linde et al
Sweden/20-53257/2020	EPI_ISL_648154	Stockholm	The Public Health Agency of Sweden	Anna-Malin Linde et al
Sweden/20-53258/2020	EPI_ISL_676515	Klinisk mikrobiologi, Viruslab	The Public Health Agency of Sweden	Department of Microbiology et al
Sweden/20-53261/2020	EPI_ISL_648153	Stockholm	The Public Health Agency of Sweden	Anna-Malin Linde et al
Sweden/20-53262/2020	EPI_ISL_661290	Klinisk mikrobiologi, Viruslab	The Public Health Agency of Sweden	Department of Microbiology et al
Sweden/20-53266/2020	EPI_ISL_654503	The Public Health Agency of Sweden	The Public Health Agency of Sweden	Anna-Malin Linde et al
Sweden/20-53267/2020	EPI_ISL_661291	Mikrobiologen	The Public Health Agency of Sweden	Department of Microbiology et al
Sweden/20-53268/2020	EPI_ISL_654502	The Public Health Agency of Sweden	The Public Health Agency of Sweden	Anna-Malin Linde et al
Sweden/20-53269/2020	EPI_ISL_648161	Sundsvall	The Public Health Agency of Sweden	Anna-Malin Linde et al
Sweden/20-53270/2020	EPI_ISL_648160	Sundsvall	The Public Health Agency of Sweden	Anna-Malin Linde et al
Sweden/20-53276/2020	EPI_ISL_648159	Sundsvall	The Public Health Agency of Sweden	Anna-Malin Linde et al
Sweden/20-53277/2020	EPI_ISL_661292	Mikrobiologen	The Public Health Agency of Sweden	Department of Microbiology et al
Sweden/20-53278/2020	EPI_ISL_648129	The Public Health Agency of Sweden	The Public Health Agency of Sweden	Anna-Malin Linde et al
Sweden/20-53279/2020	EPI_ISL_648158	Sundsvall	The Public Health Agency of Sweden	Anna-Malin Linde et al
Sweden/20-53280/2020	EPI_ISL_648157	Sundsvall	The Public Health Agency of Sweden	Anna-Malin Linde et al
Sweden/20-53285/2020	EPI_ISL_648151	Halmstad	The Public Health Agency of Sweden	Anna-Malin Linde et al
Sweden/20-53288/2020	EPI_ISL_661293	Klinisk mikrobiologi	The Public Health Agency of Sweden	Department of Microbiology et al
Sweden/20-53290/2020	EPI_ISL_661294	Unilabs	The Public Health Agency of Sweden	Department of Microbiology et al
Sweden/20-53291/2020	EPI_ISL_661295	Unilabs	The Public Health Agency of Sweden	Department of Microbiology et al
Sweden/20-53292/2020	EPI_ISL_661296	Unilabs	The Public Health Agency of Sweden	Department of Microbiology et al
Sweden/20-53293/2020	EPI_ISL_648166	Eskilstuna	The Public Health Agency of Sweden	Anna-Malin Linde et al
Sweden/20-53294/2020	EPI_ISL_661297	Unilabs	The Public Health Agency of Sweden	Department of Microbiology et al
Sweden/20-53295/2020	EPI_ISL_661298	Unilabs	The Public Health Agency of Sweden	Department of Microbiology et al
Sweden/20-53300/2020	EPI_ISL_710592	MLF Care AB	The Public Health Agency of Sweden	Department of Microbiology et al
Sweden/20-53303/2020	EPI_ISL_676535	Laboratoriemedicin, Klinisk mikrobiologi	The Public Health Agency of Sweden	Department of Microbiology et al
Sweden/20-53305/2020	EPI_ISL_676516	Laboratoriemedicin, Klinisk mikrobiologi	The Public Health Agency of Sweden	Department of Microbiology et al
Sweden/20-53306/2020	EPI_ISL_710593	MLF Care AB	The Public Health Agency of Sweden	Department of Microbiology et al
Sweden/20-53325/2020	EPI_ISL_676536	Laboratoriemedicin, Klinisk mikrobiologi	The Public Health Agency of Sweden	Department of Microbiology et al
Sweden/20-53327/2020	EPI_ISL_676517	Laboratoriemedicin, Klinisk mikrobiologi	The Public Health Agency of Sweden	Department of Microbiology et al
Sweden/20-53328/2020	EPI_ISL_676537	Laboratoriemedicin, Klinisk mikrobiologi	The Public Health Agency of Sweden	Department of Microbiology et al
Sweden/20-53329/2020	EPI_ISL_676538	Laboratoriemedicin, Klinisk mikrobiologi	The Public Health Agency of Sweden	Department of Microbiology et al
Sweden/20-53330/2020	EPI_ISL_661299	Laboratoriemedicin, Klinisk mikrobiologi	The Public Health Agency of Sweden	Department of Microbiology et al
Sweden/20-53337/2020	EPI_ISL_710613	Barnakuten	The Public Health Agency of Sweden	Department of Microbiology et al
Sweden/20-53340/2020	EPI_ISL_710598	Klinisk mikrobiologi	The Public Health Agency of Sweden	Department of Microbiology et al
Sweden/20-53341/2020	EPI_ISL_710599	Klinisk mikrobiologi	The Public Health Agency of Sweden	Department of Microbiology et al
Sweden/20-53342/2020	EPI_ISL_710600	Klinisk mikrobiologi	The Public Health Agency of Sweden	Department of Microbiology et al
Sweden/20-53343/2020	EPI_ISL_710601	Klinisk mikrobiologi	The Public Health Agency of Sweden	Department of Microbiology et al
Sweden/20-53344/2020	EPI_ISL_710602	Klinisk mikrobiologi	The Public Health Agency of Sweden	Department of Microbiology et al
Sweden/20-53366/2020	EPI_ISL_710606	Halsomedicinskt Center	The Public Health Agency of Sweden	Department of Microbiology et al
Sweden/20-53378/2020	EPI_ISL_676539	Laboratoriemedicin, Klinisk mikrobiologi	The Public Health Agency of Sweden	Department of Microbiology et al
Sweden/20-53380/2020	EPI_ISL_661300	Laboratoriemedicin, Klinisk mikrobiologi	The Public Health Agency of Sweden	Department of Microbiology et al
Sweden/20-53382/2020	EPI_ISL_676540	Laboratoriemedicin, Klinisk mikrobiologi	The Public Health Agency of Sweden	Department of Microbiology et al
Sweden/20-53395/2020	EPI_ISL_676497	Klinisk Mikrobiologi	The Public Health Agency of Sweden	Department of Microbiology et al
Sweden/20-53396/2020	EPI_ISL_676498	Klinisk Mikrobiologi	The Public Health Agency of Sweden	Department of Microbiology et al
Sweden/20-53397/2020	EPI_ISL_676499	Klinisk Mikrobiologi	The Public Health Agency of Sweden	Department of Microbiology et al
Sweden/20-53398/2020	EPI_ISL_676518	Klinisk Mikrobiologi	The Public Health Agency of Sweden	Department of Microbiology et al
Sweden/20-53399/2020	EPI_ISL_676500	Klinisk Mikrobiologi	The Public Health Agency of Sweden	Department of Microbiology et al
Sweden/20-53400/2020	EPI_ISL_676501	Klinisk Mikrobiologi	The Public Health Agency of Sweden	Department of Microbiology et al
Sweden/20-53401/2020	EPI_ISL_661301	Klinisk Mikrobiologi	The Public Health Agency of Sweden	Department of Microbiology et al
Sweden/20-53445/2020	EPI_ISL_710607	Halsomedicinskt Center	The Public Health Agency of Sweden	Department of Microbiology et al
Sweden/20-53470/2020	EPI_ISL_710589	Narhalsan Fjallbacka VC	The Public Health Agency of Sweden	Department of Microbiology et al
Sweden/20-53471/2020	EPI_ISL_710590	Narhalsan Fjallbacka VC	The Public Health Agency of Sweden	Department of Microbiology et al
Sweden/20-53474/2020	EPI_ISL_661302	Klinisk mikrobiologi	The Public Health Agency of Sweden	Department of Microbiology et al
Sweden/20-53492/2020	EPI_ISL_661303	Klinisk mikrobiologi	The Public Health Agency of Sweden	Department of Microbiology et al
Sweden/20-53499/2020	EPI_ISL_676502	Klinisk mikrobiologi	The Public Health Agency of Sweden	Department of Microbiology et al
Sweden/20-53518/2020	EPI_ISL_732655	Narhalsan Fjallbacka VC	The Public Health Agency of Sweden	Department of Microbiology et al
Sweden/20-53524/2020	EPI_ISL_676503	Klinisk mikrobiologi	The Public Health Agency of Sweden	Department of Microbiology et al
Sweden/20-53525/2020	EPI_ISL_676504	Klinisk mikrobiologi	The Public Health Agency of Sweden	Department of Microbiology et al
Sweden/20-53532/2020	EPI_ISL_676505	Klinisk mikrobiologi	The Public Health Agency of Sweden	Department of Microbiology et al
Sweden/20-53537/2020	EPI_ISL_676506	Klinisk mikrobiologi	The Public Health Agency of Sweden	Department of Microbiology et al
Sweden/20-53538/2020	EPI_ISL_766613	Klinisk mikrobiologi	The Public Health Agency of Sweden	Department of Microbiology et al
Sweden/20-53540/2020	EPI_ISL_676507	Klinisk mikrobiologi	The Public Health Agency of Sweden	Department of Microbiology et al
Sweden/20-53543/2020	EPI_ISL_676508	Klinisk mikrobiologi	The Public Health Agency of Sweden	Department of Microbiology et al
Sweden/20-53552/2020	EPI_ISL_710588	Omtanken Grimmered	The Public Health Agency of Sweden	Department of Microbiology et al
Sweden/20-53563/2020	EPI_ISL_766614	unknown	The Public Health Agency of Sweden	Department of Microbiology et al
Sweden/20-53564/2020	EPI_ISL_710581	The Public Health Agency of Sweden	The Public Health Agency of Sweden	Department of Microbiology et al
Sweden/20-53565/2020	EPI_ISL_710582	The Public Health Agency of Sweden	The Public Health Agency of Sweden	Department of Microbiology et al
Sweden/20-53566/2020	EPI_ISL_710583	The Public Health Agency of Sweden	The Public Health Agency of Sweden	Department of Microbiology et al
Sweden/20-53570/2020	EPI_ISL_710576	VC Sorgenfrimottagningen	The Public Health Agency of Sweden	Department of Microbiology et al
Sweden/20-53575/2020	EPI_ISL_766645	Barnakuten	The Public Health Agency of Sweden	Department of Microbiology et al
Sweden/20-53603/2020	EPI_ISL_766615	Klinisk mikrobiologi	The Public Health Agency of Sweden	Department of Microbiology et al
Sweden/20-53606/2020	EPI_ISL_766616	Klinisk mikrobiologi	The Public Health Agency of Sweden	Department of Microbiology et al
Sweden/20-53608/2020	EPI_ISL_766611	Klinisk mikrobiologi	The Public Health Agency of Sweden	Department of Microbiology et al
Sweden/20-53609/2020	EPI_ISL_732654	Klinisk mikrobiologi	The Public Health Agency of Sweden	Department of Microbiology et al
Sweden/20-53610/2020	EPI_ISL_766617	Klinisk mikrobiologi	The Public Health Agency of Sweden	Department of Microbiology et al
Sweden/20-53612/2020	EPI_ISL_766618	Klinisk mikrobiologi	The Public Health Agency of Sweden	Department of Microbiology et al
Sweden/20-53619/2020	EPI_ISL_766619	Klinisk mikrobiologi	The Public Health Agency of Sweden	Department of Microbiology et al
Sweden/20-53620/2020	EPI_ISL_766620	Klinisk mikrobiologi	The Public Health Agency of Sweden	Department of Microbiology et al
Sweden/20-53624/2020	EPI_ISL_766621	Klinisk mikrobiologi	The Public Health Agency of Sweden	Department of Microbiology et al
Sweden/20-53627/2020	EPI_ISL_766591	Halsomedicinskt Center	The Public Health Agency of Sweden	Department of Microbiology et al
Sweden/20-53631/2020	EPI_ISL_710591	Narhalsan Fjallbacka VC	The Public Health Agency of Sweden	Department of Microbiology et al
Sweden/20-53632/2020	EPI_ISL_732656	Narhalsan Fjallbacka VC	The Public Health Agency of Sweden	Department of Microbiology et al
Sweden/20-53635/2020	EPI_ISL_710603	Klinisk mikrobiologi	The Public Health Agency of Sweden	Department of Microbiology et al
Sweden/20-53636/2020	EPI_ISL_766622	Klinisk mikrobiologi	The Public Health Agency of Sweden	Department of Microbiology et al
Sweden/20-53637/2020	EPI_ISL_710604	Klinisk mikrobiologi	The Public Health Agency of Sweden	Department of Microbiology et al
Sweden/20-53638/2020	EPI_ISL_766623	Klinisk mikrobiologi	The Public Health Agency of Sweden	Department of Microbiology et al
Sweden/20-53640/2020	EPI_ISL_766624	Klinisk mikrobiologi	The Public Health Agency of Sweden	Department of Microbiology et al
Sweden/20-53652/2020	EPI_ISL_732657	Barnakuten	The Public Health Agency of Sweden	Department of Microbiology et al
Sweden/20-53713/2020	EPI_ISL_775542	Klinisk mikrobiologi, Viruslab	The Public Health Agency of Sweden	Department of Microbiology et al
Sweden/20-53714/2020	EPI_ISL_775543	Klinisk mikrobiologi, Viruslab	The Public Health Agency of Sweden	Department of Microbiology et al
Sweden/20-53715/2020	EPI_ISL_831979	Klinisk mikrobiologi, Viruslab	The Public Health Agency of Sweden	Department of Microbiology et al
Sweden/20-53719/2020	EPI_ISL_766630	Klinisk mikrobiologi, Viruslab	The Public Health Agency of Sweden	Department of Microbiology et al
Sweden/20-53720/2020	EPI_ISL_766631	Klinisk mikrobiologi, Viruslab	The Public Health Agency of Sweden	Department of Microbiology et al
Sweden/20-53721/2020	EPI_ISL_775544	Klinisk mikrobiologi, Viruslab	The Public Health Agency of Sweden	Department of Microbiology et al
Sweden/20-53724/2020	EPI_ISL_775545	Klinisk mikrobiologi, Viruslab	The Public Health Agency of Sweden	Department of Microbiology et al
Sweden/20-53725/2020	EPI_ISL_766632	Klinisk mikrobiologi, Viruslab	The Public Health Agency of Sweden	Department of Microbiology et al
Sweden/20-53761/2020	EPI_ISL_766633	Klinisk mikrobiologi	The Public Health Agency of Sweden	Department of Microbiology et al
Sweden/20-53762/2020	EPI_ISL_766634	Klinisk mikrobiologi	The Public Health Agency of Sweden	Department of Microbiology et al
Sweden/20-53764/2020	EPI_ISL_766635	Klinisk mikrobiologi	The Public Health Agency of Sweden	Department of Microbiology et al
Sweden/20-53765/2020	EPI_ISL_766710	Klinisk mikrobiologi	The Public Health Agency of Sweden	Department of Microbiology et al
Sweden/20-53766/2020	EPI_ISL_766636	Klinisk mikrobiologi	The Public Health Agency of Sweden	Department of Microbiology et al
Sweden/20-53767/2020	EPI_ISL_766608	Klinisk mikrobiologi	The Public Health Agency of Sweden	Department of Microbiology et al
Sweden/20-53768/2020	EPI_ISL_766711	Klinisk mikrobiologi	The Public Health Agency of Sweden	Department of Microbiology et al
Sweden/20-53769/2020	EPI_ISL_766707	Klinisk mikrobiologi	The Public Health Agency of Sweden	Department of Microbiology et al
Sweden/20-53770/2020	EPI_ISL_766637	Klinisk mikrobiologi	The Public Health Agency of Sweden	Department of Microbiology et al
Sweden/20-53771/2020	EPI_ISL_766638	Klinisk mikrobiologi	The Public Health Agency of Sweden	Department of Microbiology et al
Sweden/20-53772/2020	EPI_ISL_766609	Klinisk mikrobiologi	The Public Health Agency of Sweden	Department of Microbiology et al
Sweden/20-53773/2020	EPI_ISL_766639	Klinisk mikrobiologi	The Public Health Agency of Sweden	Department of Microbiology et al
Sweden/20-53775/2020	EPI_ISL_766712	Klinisk mikrobiologi	The Public Health Agency of Sweden	Department of Microbiology et al
Sweden/20-53776/2020	EPI_ISL_766610	Klinisk mikrobiologi	The Public Health Agency of Sweden	Department of Microbiology et al
Sweden/20-53777/2020	EPI_ISL_775546	Klinisk Mikrobiologi	The Public Health Agency of Sweden	Department of Microbiology et al
Sweden/20-53779/2020	EPI_ISL_775583	Synlab Medilab, Mikrobiologi	The Public Health Agency of Sweden	Department of Microbiology et al
Sweden/20-53782/2020	EPI_ISL_789017	Klinisk Mikrobiologi	The Public Health Agency of Sweden	Department of Microbiology et al
Sweden/20-53783/2020	EPI_ISL_775547	Klinisk Mikrobiologi	The Public Health Agency of Sweden	Department of Microbiology et al
Sweden/20-53786/2020	EPI_ISL_913315	Klinisk Mikrobiologi	The Public Health Agency of Sweden	Anna-Malin Linde et al
Sweden/20-53787/2020	EPI_ISL_738133	The Public Health Agency of Sweden	The Public Health Agency of Sweden	Oskar Karlsson Lindsjo et al
Sweden/20-53789/2020	EPI_ISL_775548	Klinisk Mikrobiologi	The Public Health Agency of Sweden	Department of Microbiology et al
Sweden/20-53790/2020	EPI_ISL_934316	Laboratoriemedicin, Klinisk mikrobiologi	The Public Health Agency of Sweden	Anna-Malin Linde et al
Sweden/20-53792/2020	EPI_ISL_934317	Laboratoriemedicin, Klinisk mikrobiologi	The Public Health Agency of Sweden	Anna-Malin Linde et al
Sweden/20-53793/2020	EPI_ISL_766640	Laboratoriemedicin, Klinisk mikrobiologi	The Public Health Agency of Sweden	Department of Microbiology et al
Sweden/20-53794/2020	EPI_ISL_766713	Klinisk Mikrobiologi	The Public Health Agency of Sweden	Department of Microbiology et al
Sweden/20-53795/2020	EPI_ISL_934318	Laboratoriemedicin, Klinisk mikrobiologi	The Public Health Agency of Sweden	Anna-Malin Linde et al
Sweden/20-53796/2020	EPI_ISL_934319	Laboratoriemedicin, Klinisk mikrobiologi	The Public Health Agency of Sweden	Anna-Malin Linde et al
Sweden/20-53798/2020	EPI_ISL_934320	Laboratoriemedicin, Klinisk mikrobiologi	The Public Health Agency of Sweden	Anna-Malin Linde et al
Sweden/20-53799/2020	EPI_ISL_934321	Laboratoriemedicin, Klinisk mikrobiologi	The Public Health Agency of Sweden	Anna-Malin Linde et al
Sweden/20-53801/2020	EPI_ISL_766641	Laboratoriemedicin, Klinisk mikrobiologi	The Public Health Agency of Sweden	Department of Microbiology et al
Sweden/20-53803/2020	EPI_ISL_775584	Klinisk mikrobiologi	The Public Health Agency of Sweden	Department of Microbiology et al
Sweden/20-53806/2020	EPI_ISL_775585	Unilabs AB	The Public Health Agency of Sweden	Department of Microbiology et al
Sweden/20-53807/2020	EPI_ISL_775586	Unilabs AB	The Public Health Agency of Sweden	Department of Microbiology et al
Sweden/20-53809/2020	EPI_ISL_913318	Laboratoriemedicin, Klinisk mikrobiologi	The Public Health Agency of Sweden	Anna-Malin Linde et al
Sweden/20-53810/2020	EPI_ISL_831953	Laboratoriemedicin, Klinisk mikrobiologi	The Public Health Agency of Sweden	Department of Microbiology et al
Sweden/20-53811/2020	EPI_ISL_831954	Laboratoriemedicin, Klinisk mikrobiologi	The Public Health Agency of Sweden	Department of Microbiology et al
Sweden/20-53812/2020	EPI_ISL_831998	Laboratoriemedicin, Klinisk mikrobiologi	The Public Health Agency of Sweden	Department of Microbiology et al
Sweden/20-53813/2020	EPI_ISL_831955	Laboratoriemedicin, Klinisk mikrobiologi	The Public Health Agency of Sweden	Department of Microbiology et al
Sweden/20-53814/2020	EPI_ISL_831999	Laboratoriemedicin, Klinisk mikrobiologi	The Public Health Agency of Sweden	Department of Microbiology et al
Sweden/20-53815/2020	EPI_ISL_831956	Laboratoriemedicin, Klinisk mikrobiologi	The Public Health Agency of Sweden	Department of Microbiology et al
Sweden/20-53816/2020	EPI_ISL_913294	Laboratoriemedicin, Klinisk mikrobiologi	The Public Health Agency of Sweden	Anna-Malin Linde et al
Sweden/20-53817/2020	EPI_ISL_831957	Laboratoriemedicin, Klinisk mikrobiologi	The Public Health Agency of Sweden	Department of Microbiology et al
Sweden/20-53819/2020	EPI_ISL_831986	Synlab Medilab, Mikrobiologi	The Public Health Agency of Sweden	Department of Microbiology et al
Sweden/20-53820/2020	EPI_ISL_831987	Synlab Medilab, Mikrobiologi	The Public Health Agency of Sweden	Department of Microbiology et al
Sweden/20-53823/2020	EPI_ISL_831988	Synlab Medilab, Mikrobiologi	The Public Health Agency of Sweden	Department of Microbiology et al
Sweden/20-53825/2020	EPI_ISL_775587	Synlab Medilab, Mikrobiologi	The Public Health Agency of Sweden	Department of Microbiology et al
Sweden/20-53829/2020	EPI_ISL_789029	Klinisk mikrobiologi, Laboratoriemedicin	The Public Health Agency of Sweden	Department of Microbiology et al
Sweden/20-53830/2020	EPI_ISL_789012	Klinisk mikrobiologi, Laboratoriemedicin	The Public Health Agency of Sweden	Department of Microbiology et al
Sweden/20-53832/2020	EPI_ISL_789030	Klinisk mikrobiologi, Laboratoriemedicin	The Public Health Agency of Sweden	Department of Microbiology et al
Sweden/20-53833/2020	EPI_ISL_789013	Klinisk mikrobiologi, Laboratoriemedicin	The Public Health Agency of Sweden	Department of Microbiology et al
Sweden/20-53834/2020	EPI_ISL_789031	Klinisk mikrobiologi, Laboratoriemedicin	The Public Health Agency of Sweden	Department of Microbiology et al
Sweden/20-53835/2020	EPI_ISL_789032	Klinisk mikrobiologi, Laboratoriemedicin	The Public Health Agency of Sweden	Department of Microbiology et al
Sweden/20-53836/2020	EPI_ISL_789033	Klinisk mikrobiologi, Laboratoriemedicin	The Public Health Agency of Sweden	Department of Microbiology et al
Sweden/20-53837/2020	EPI_ISL_789034	Klinisk mikrobiologi, Laboratoriemedicin	The Public Health Agency of Sweden	Department of Microbiology et al
Sweden/20-53838/2020	EPI_ISL_789035	Klinisk mikrobiologi, Laboratoriemedicin	The Public Health Agency of Sweden	Department of Microbiology et al
Sweden/20-53839/2020	EPI_ISL_766693	Klinisk mikrobiologi, Laboratoriemedicin	The Public Health Agency of Sweden	Department of Microbiology et al
Sweden/20-53840/2020	EPI_ISL_766692	Klinisk mikrobiologi, Laboratoriemedicin	The Public Health Agency of Sweden	Department of Microbiology et al
Sweden/20-53841/2020	EPI_ISL_913286	The Public Health Agency of Sweden	The Public Health Agency of Sweden	Anna-Malin Linde et al
Sweden/20-53843/2020	EPI_ISL_775588	Klinisk mikrobiologi	The Public Health Agency of Sweden	Department of Microbiology et al
Sweden/20-53844/2020	EPI_ISL_775589	Laboratorium for klinisk mikrobiologi	The Public Health Agency of Sweden	Department of Microbiology et al
Sweden/20-53845/2020	EPI_ISL_831989	Laboratorium for klinisk mikrobiologi	The Public Health Agency of Sweden	Department of Microbiology et al
Sweden/20-53846/2020	EPI_ISL_766696	Klinisk Mikrobiologi	The Public Health Agency of Sweden	Department of Microbiology et al
Sweden/20-53849/2020	EPI_ISL_775590	Klinisk mikrobiologi	The Public Health Agency of Sweden	Department of Microbiology et al
Sweden/20-53850/2020	EPI_ISL_789036	Klinisk mikrobiologi	The Public Health Agency of Sweden	Department of Microbiology et al
Sweden/20-53851/2020	EPI_ISL_913317	Klinisk mikrobiologi	The Public Health Agency of Sweden	Anna-Malin Linde et al
Sweden/20-53852/2020	EPI_ISL_775591	Klinisk mikrobiologi	The Public Health Agency of Sweden	Department of Microbiology et al
Sweden/20-53853/2020	EPI_ISL_831990	Klinisk mikrobiologi	The Public Health Agency of Sweden	Department of Microbiology et al
Sweden/20-53854/2020	EPI_ISL_831991	Klinisk mikrobiologi	The Public Health Agency of Sweden	Department of Microbiology et al
Sweden/20-53855/2020	EPI_ISL_789037	Klinisk mikrobiologi	The Public Health Agency of Sweden	Department of Microbiology et al
Sweden/20-53856/2020	EPI_ISL_775592	Klinisk mikrobiologi	The Public Health Agency of Sweden	Department of Microbiology et al
Sweden/20-53858/2020	EPI_ISL_789038	Klinisk mikrobiologi	The Public Health Agency of Sweden	Department of Microbiology et al
Sweden/20-53859/2020	EPI_ISL_788989	Klinisk mikrobiologi	The Public Health Agency of Sweden	Department of Microbiology et al
Sweden/20-53860/2020	EPI_ISL_789039	Klinisk mikrobiologi	The Public Health Agency of Sweden	Department of Microbiology et al
Sweden/20-53861/2020	EPI_ISL_789040	Klinisk mikrobiologi	The Public Health Agency of Sweden	Department of Microbiology et al
Sweden/20-53862/2020	EPI_ISL_789041	Klinisk mikrobiologi	The Public Health Agency of Sweden	Department of Microbiology et al
Sweden/20-53863/2020	EPI_ISL_831992	Klinisk mikrobiologi	The Public Health Agency of Sweden	Department of Microbiology et al
Sweden/20-53866/2020	EPI_ISL_789042	Klinisk mikrobiologi	The Public Health Agency of Sweden	Department of Microbiology et al
Sweden/20-53867/2020	EPI_ISL_789043	Klinisk mikrobiologi	The Public Health Agency of Sweden	Department of Microbiology et al
Sweden/20-53869/2020	EPI_ISL_831993	TATAA Biocenter	The Public Health Agency of Sweden	Department of Microbiology et al
Sweden/20-53870/2020	EPI_ISL_775593	TATAA Biocenter	The Public Health Agency of Sweden	Department of Microbiology et al
Sweden/20-53873/2020	EPI_ISL_831994	TATAA Biocenter	The Public Health Agency of Sweden	Department of Microbiology et al
Sweden/20-53874/2020	EPI_ISL_831995	TATAA Biocenter	The Public Health Agency of Sweden	Department of Microbiology et al
Sweden/20-53878/2020	EPI_ISL_766724	TATAA Biocenter	The Public Health Agency of Sweden	Department of Microbiology et al
Sweden/20-53880/2020	EPI_ISL_789044	Klinisk mikrobiologi	The Public Health Agency of Sweden	Department of Microbiology et al
Sweden/20-53883/2020	EPI_ISL_788990	Klinisk mikrobiologi	The Public Health Agency of Sweden	Department of Microbiology et al
Sweden/20-53885/2020	EPI_ISL_789045	Klinisk mikrobiologi	The Public Health Agency of Sweden	Department of Microbiology et al
Sweden/20-53886/2020	EPI_ISL_789046	unknown	The Public Health Agency of Sweden	Department of Microbiology et al
Sweden/20-53887/2020	EPI_ISL_789047	Klinisk mikrobiologi	The Public Health Agency of Sweden	Department of Microbiology et al
Sweden/20-53888/2020	EPI_ISL_831996	Klinisk mikrobiologi	The Public Health Agency of Sweden	Department of Microbiology et al
Sweden/20-53890/2020	EPI_ISL_831997	Klinisk mikrobiologi	The Public Health Agency of Sweden	Department of Microbiology et al
Sweden/20-53894/2020	EPI_ISL_913314	The Public Health Agency of Sweden	The Public Health Agency of Sweden	Anna-Malin Linde et al
Sweden/20-53896/2020	EPI_ISL_789048	Klinisk mikrobiologi, Viruslab	The Public Health Agency of Sweden	Department of Microbiology et al
Sweden/20-53897/2020	EPI_ISL_789049	Klinisk mikrobiologi, Viruslab	The Public Health Agency of Sweden	Department of Microbiology et al
Sweden/20-53898/2020	EPI_ISL_789050	Klinisk mikrobiologi, Viruslab	The Public Health Agency of Sweden	Department of Microbiology et al
Sweden/20-53899/2020	EPI_ISL_789051	Klinisk mikrobiologi, Viruslab	The Public Health Agency of Sweden	Department of Microbiology et al
Sweden/20-53900/2020	EPI_ISL_789052	Klinisk mikrobiologi, Viruslab	The Public Health Agency of Sweden	Department of Microbiology et al
Sweden/20-53901/2020	EPI_ISL_789053	Klinisk mikrobiologi, Viruslab	The Public Health Agency of Sweden	Department of Microbiology et al
Sweden/20-53902/2020	EPI_ISL_789054	Unilabs AB	The Public Health Agency of Sweden	Department of Microbiology et al
Sweden/20-53903/2020	EPI_ISL_789055	Klinisk mikrobiologi, Viruslab	The Public Health Agency of Sweden	Department of Microbiology et al
Sweden/20-53904/2020	EPI_ISL_789056	Klinisk mikrobiologi, Viruslab	The Public Health Agency of Sweden	Department of Microbiology et al
Sweden/20-53905/2020	EPI_ISL_789057	Klinisk mikrobiologi, Viruslab	The Public Health Agency of Sweden	Department of Microbiology et al
Sweden/20-53906/2020	EPI_ISL_913484	Klinisk mikrobiologi	The Public Health Agency of Sweden	Anna-Malin Linde et al
Sweden/20-53909/2020	EPI_ISL_766725	Klinisk mikrobiologi	The Public Health Agency of Sweden	Department of Microbiology et al
Sweden/20-53912/2020	EPI_ISL_766726	Klinisk mikrobiologi	The Public Health Agency of Sweden	Department of Microbiology et al
Sweden/20-53913/2020	EPI_ISL_766727	Klinisk mikrobiologi	The Public Health Agency of Sweden	Department of Microbiology et al
Sweden/20-53915/2020	EPI_ISL_766728	Klinisk mikrobiologi	The Public Health Agency of Sweden	Department of Microbiology et al
Sweden/20-53916/2020	EPI_ISL_766729	Klinisk mikrobiologi	The Public Health Agency of Sweden	Department of Microbiology et al
Sweden/20-53919/2020	EPI_ISL_766697	Klinisk mikrobiologi, bakteriologi	The Public Health Agency of Sweden	Department of Microbiology et al
Sweden/20-53925/2020	EPI_ISL_766730	Klinisk mikrobiologi	The Public Health Agency of Sweden	Department of Microbiology et al
Sweden/20-53928/2020	EPI_ISL_789058	Klinisk mikrobiologi, Viruslab	The Public Health Agency of Sweden	Department of Microbiology et al
Sweden/20-53929/2020	EPI_ISL_789059	Klinisk mikrobiologi, Viruslab	The Public Health Agency of Sweden	Department of Microbiology et al
Sweden/20-53933/2020	EPI_ISL_913274	Klinisk mikrobiologi	The Public Health Agency of Sweden	Anna-Malin Linde et al
Sweden/20-53935/2020	EPI_ISL_832000	Unilabs, Mikrobiologiska laboratoriet	The Public Health Agency of Sweden	Department of Microbiology et al
Sweden/20-73838/2020	EPI_ISL_632313	NU-sjukvården	Clinical Microbiology, Sahlgrenska University Hospital,	Johan Ringlander et al
Sweden/21-00097/2020	EPI_ISL_913479	Klinisk mikrobiologi	The Public Health Agency of Sweden	Anna-Malin Linde et al
Sweden/21-00099/2020	EPI_ISL_913319	Klinisk mikrobiologi	The Public Health Agency of Sweden	Anna-Malin Linde et al
Sweden/21-00100/2021	EPI_ISL_913375	The Public Health Agency of Sweden	The Public Health Agency of Sweden	Anna-Malin Linde et al
Sweden/21-00105/2021	EPI_ISL_913451	The Public Health Agency of Sweden	The Public Health Agency of Sweden	Anna-Malin Linde et al
Sweden/21-00106/2021	EPI_ISL_913267	The Public Health Agency of Sweden	The Public Health Agency of Sweden	Anna-Malin Linde et al
Sweden/21-00107/2021	EPI_ISL_913452	The Public Health Agency of Sweden	The Public Health Agency of Sweden	Anna-Malin Linde et al
Sweden/21-00108/2021	EPI_ISL_913376	The Public Health Agency of Sweden	The Public Health Agency of Sweden	Anna-Malin Linde et al
Sweden/21-00110/2021	EPI_ISL_913377	The Public Health Agency of Sweden	The Public Health Agency of Sweden	Anna-Malin Linde et al
Sweden/21-00141/2020	EPI_ISL_913327	Klinisk mikrobiologi	The Public Health Agency of Sweden	Anna-Malin Linde et al
Sweden/21-00142/2020	EPI_ISL_913485	Klinisk mikrobiologi	The Public Health Agency of Sweden	Anna-Malin Linde et al
Sweden/21-00145/2021	EPI_ISL_913490	Klinisk mikrobiologi	The Public Health Agency of Sweden	Anna-Malin Linde et al
Sweden/21-00146/2021	EPI_ISL_913328	Klinisk mikrobiologi	The Public Health Agency of Sweden	Anna-Malin Linde et al
Sweden/21-00148/2021	EPI_ISL_913491	Klinisk mikrobiologi	The Public Health Agency of Sweden	Anna-Malin Linde et al
Sweden/21-00150/2021	EPI_ISL_934324	Klinisk mikrobiologi	The Public Health Agency of Sweden	Anna-Malin Linde et al
Sweden/21-00156/2020	EPI_ISL_913487	Klinisk mikrobiologi	The Public Health Agency of Sweden	Anna-Malin Linde et al
Sweden/21-00157/2021	EPI_ISL_913492	Klinisk mikrobiologi	The Public Health Agency of Sweden	Anna-Malin Linde et al
Sweden/21-00158/2020	EPI_ISL_913463	Klinisk mikrobiologi	The Public Health Agency of Sweden	Anna-Malin Linde et al
Sweden/21-00159/2020	EPI_ISL_913280	Klinisk mikrobiologi	The Public Health Agency of Sweden	Anna-Malin Linde et al
Sweden/21-00160/2020	EPI_ISL_913329	Klinisk mikrobiologi	The Public Health Agency of Sweden	Anna-Malin Linde et al
Sweden/21-00161/2020	EPI_ISL_913488	Klinisk mikrobiologi	The Public Health Agency of Sweden	Anna-Malin Linde et al
Sweden/21-00162/2020	EPI_ISL_913489	Klinisk mikrobiologi	The Public Health Agency of Sweden	Anna-Malin Linde et al
Sweden/21-00169/2020	EPI_ISL_913474	Klinisk mikrobiologi	The Public Health Agency of Sweden	Anna-Malin Linde et al
Sweden/21-00278/2020	EPI_ISL_913269	Klinisk mikrobiologi	The Public Health Agency of Sweden	Anna-Malin Linde et al
Sweden/21-00280/2021	EPI_ISL_934377	Dynamic Code AB	The Public Health Agency of Sweden	Anna-Malin Linde et al
Sweden/21-00313/2020	EPI_ISL_913348	Klinisk mikrobiologi	The Public Health Agency of Sweden	Anna-Malin Linde et al
Sweden/21-00314/2020	EPI_ISL_934325	Klinisk mikrobiologi	The Public Health Agency of Sweden	Anna-Malin Linde et al
Sweden/21-00315/2020	EPI_ISL_934326	Klinisk mikrobiologi	The Public Health Agency of Sweden	Anna-Malin Linde et al
Sweden/21-00317/2020	EPI_ISL_1231970	Klinisk mikrobiologi	The Public Health Agency of Sweden	Anna-Malin Linde et al
Sweden/21-00318/2020	EPI_ISL_913349	Klinisk mikrobiologi	The Public Health Agency of Sweden	Anna-Malin Linde et al
Sweden/21-00319/2020	EPI_ISL_934327	Klinisk mikrobiologi	The Public Health Agency of Sweden	Anna-Malin Linde et al
Sweden/21-00320/2020	EPI_ISL_913481	Klinisk mikrobiologi	The Public Health Agency of Sweden	Anna-Malin Linde et al
Sweden/21-00321/2020	EPI_ISL_913482	Klinisk mikrobiologi	The Public Health Agency of Sweden	Anna-Malin Linde et al
Sweden/21-00322/2020	EPI_ISL_913310	Klinisk mikrobiologi	The Public Health Agency of Sweden	Anna-Malin Linde et al
Sweden/21-00325/2020	EPI_ISL_934328	Klinisk mikrobiologi	The Public Health Agency of Sweden	Anna-Malin Linde et al
Sweden/21-00326/2020	EPI_ISL_934329	Klinisk mikrobiologi	The Public Health Agency of Sweden	Anna-Malin Linde et al
Sweden/21-00329/2020	EPI_ISL_913350	Klinisk mikrobiologi	The Public Health Agency of Sweden	Anna-Malin Linde et al
Sweden/21-00333/2020	EPI_ISL_913476	Klinisk mikrobiologi	The Public Health Agency of Sweden	Anna-Malin Linde et al
Sweden/21-00334/2020	EPI_ISL_934330	Klinisk mikrobiologi	The Public Health Agency of Sweden	Anna-Malin Linde et al
Sweden/21-00335/2020	EPI_ISL_934331	Klinisk mikrobiologi	The Public Health Agency of Sweden	Anna-Malin Linde et al
Sweden/21-00336/2020	EPI_ISL_934332	Klinisk mikrobiologi	The Public Health Agency of Sweden	Anna-Malin Linde et al
Sweden/21-00337/2020	EPI_ISL_1168039	Klinisk mikrobiologi	The Public Health Agency of Sweden	Anna-Malin Linde et al
Sweden/21-00338/2020	EPI_ISL_934333	Klinisk mikrobiologi	The Public Health Agency of Sweden	Anna-Malin Linde et al
Sweden/21-00340/2020	EPI_ISL_934334	Klinisk mikrobiologi	The Public Health Agency of Sweden	Anna-Malin Linde et al
Sweden/21-00342/2020	EPI_ISL_1168040	Klinisk mikrobiologi	The Public Health Agency of Sweden	Anna-Malin Linde et al
Sweden/21-00344/2020	EPI_ISL_913477	Klinisk mikrobiologi	The Public Health Agency of Sweden	Anna-Malin Linde et al
Sweden/21-00345/2020	EPI_ISL_913478	Klinisk mikrobiologi	The Public Health Agency of Sweden	Anna-Malin Linde et al
Sweden/21-00347/2020	EPI_ISL_913351	Klinisk mikrobiologi	The Public Health Agency of Sweden	Anna-Malin Linde et al
Sweden/21-00348/2020	EPI_ISL_1168041	Klinisk mikrobiologi	The Public Health Agency of Sweden	Anna-Malin Linde et al
Sweden/21-00349/2020	EPI_ISL_913352	Klinisk mikrobiologi	The Public Health Agency of Sweden	Anna-Malin Linde et al
Sweden/21-00350/2020	EPI_ISL_913353	Klinisk mikrobiologi	The Public Health Agency of Sweden	Anna-Malin Linde et al
Sweden/21-00351/2020	EPI_ISL_934335	Klinisk mikrobiologi	The Public Health Agency of Sweden	Anna-Malin Linde et al
Sweden/21-00352/2020	EPI_ISL_934336	Klinisk mikrobiologi	The Public Health Agency of Sweden	Anna-Malin Linde et al
Sweden/21-00355/2020	EPI_ISL_913354	Klinisk mikrobiologi	The Public Health Agency of Sweden	Anna-Malin Linde et al
Sweden/21-00356/2020	EPI_ISL_913355	Klinisk mikrobiologi	The Public Health Agency of Sweden	Anna-Malin Linde et al
Sweden/21-00357/2020	EPI_ISL_1231977	Klinisk mikrobiologi	The Public Health Agency of Sweden	Anna-Malin Linde et al
Sweden/21-00358/2020	EPI_ISL_913313	Klinisk mikrobiologi	The Public Health Agency of Sweden	Anna-Malin Linde et al
Sweden/21-00360/2020	EPI_ISL_913356	Klinisk mikrobiologi	The Public Health Agency of Sweden	Anna-Malin Linde et al
Sweden/21-00361/2020	EPI_ISL_934337	Klinisk mikrobiologi	The Public Health Agency of Sweden	Anna-Malin Linde et al
Sweden/21-00362/2020	EPI_ISL_913306	Klinisk mikrobiologi	The Public Health Agency of Sweden	Anna-Malin Linde et al
Sweden/21-00363/2020	EPI_ISL_913462	Klinisk mikrobiologi	The Public Health Agency of Sweden	Anna-Malin Linde et al
Sweden/21-00364/2020	EPI_ISL_934338	Klinisk mikrobiologi	The Public Health Agency of Sweden	Anna-Malin Linde et al
Sweden/21-00365/2020	EPI_ISL_913357	Klinisk mikrobiologi	The Public Health Agency of Sweden	Anna-Malin Linde et al
Sweden/21-00366/2020	EPI_ISL_913358	Klinisk mikrobiologi	The Public Health Agency of Sweden	Anna-Malin Linde et al
Sweden/21-00369/2020	EPI_ISL_934339	Klinisk mikrobiologi	The Public Health Agency of Sweden	Anna-Malin Linde et al
Sweden/21-00370/2020	EPI_ISL_1231987	Klinisk mikrobiologi	The Public Health Agency of Sweden	Anna-Malin Linde et al
Sweden/21-00373/2021	EPI_ISL_913359	Klinisk mikrobiologi	The Public Health Agency of Sweden	Anna-Malin Linde et al
Sweden/21-00374/2021	EPI_ISL_934340	Klinisk mikrobiologi	The Public Health Agency of Sweden	Anna-Malin Linde et al
Sweden/21-00375/2021	EPI_ISL_913258	Klinisk mikrobiologi	The Public Health Agency of Sweden	Anna-Malin Linde et al
Sweden/21-00376/2021	EPI_ISL_913360	Klinisk mikrobiologi	The Public Health Agency of Sweden	Anna-Malin Linde et al
Sweden/21-00379/2021	EPI_ISL_913361	Klinisk mikrobiologi	The Public Health Agency of Sweden	Anna-Malin Linde et al
Sweden/21-00381/2021	EPI_ISL_913362	Klinisk mikrobiologi	The Public Health Agency of Sweden	Anna-Malin Linde et al
Sweden/21-00989/2021	EPI_ISL_913471	Klinisk mikrobiologi	The Public Health Agency of Sweden	Anna-Malin Linde et al
Sweden/21-00991/2021	EPI_ISL_934384	Klinisk mikrobiologi	The Public Health Agency of Sweden	Anna-Malin Linde et al
Sweden/21-00993/2021	EPI_ISL_913494	The Public Health Agency of Sweden	The Public Health Agency of Sweden	Anna-Malin Linde et al
Sweden/21-00994/2021	EPI_ISL_913468	The Public Health Agency of Sweden	The Public Health Agency of Sweden	Anna-Malin Linde et al
Sweden/21-00996/2021	EPI_ISL_913470	Klinisk mikrobiologi	The Public Health Agency of Sweden	Anna-Malin Linde et al
Sweden/21-00998/2020	EPI_ISL_934385	Klinisk mikrobiologi	The Public Health Agency of Sweden	Anna-Malin Linde et al
Sweden/21-00999/2020	EPI_ISL_934386	Klinisk mikrobiologi	The Public Health Agency of Sweden	Anna-Malin Linde et al
Sweden/21-20001/2021	EPI_ISL_1008401	A05 Diagnostics	The Public Health Agency of Sweden	Anna-Malin Linde et al
Sweden/21-20002/2021	EPI_ISL_1008402	A05 Diagnostics	The Public Health Agency of Sweden	Anna-Malin Linde et al
Sweden/21-20003/2021	EPI_ISL_1008403	A05 Diagnostics	The Public Health Agency of Sweden	Anna-Malin Linde et al
Sweden/21-20008/2021	EPI_ISL_1008404	A05 Diagnostics	The Public Health Agency of Sweden	Anna-Malin Linde et al
Sweden/21-20010/2021	EPI_ISL_1008405	A05 Diagnostics	The Public Health Agency of Sweden	Anna-Malin Linde et al
Sweden/21-20013/2021	EPI_ISL_1008406	A05 Diagnostics	The Public Health Agency of Sweden	Anna-Malin Linde et al
Sweden/21-20019/2021	EPI_ISL_1008407	A05 Diagnostics	The Public Health Agency of Sweden	Anna-Malin Linde et al
Sweden/21-20022/2021	EPI_ISL_1008408	A05 Diagnostics	The Public Health Agency of Sweden	Anna-Malin Linde et al
Sweden/21-20029/2021	EPI_ISL_1008409	A05 Diagnostics	The Public Health Agency of Sweden	Anna-Malin Linde et al
Sweden/21-20030/2020	EPI_ISL_1008410	A05 Diagnostics	The Public Health Agency of Sweden	Anna-Malin Linde et al
Sweden/21-20031/2020	EPI_ISL_1008411	A05 Diagnostics	The Public Health Agency of Sweden	Anna-Malin Linde et al
Sweden/21-20038/2021	EPI_ISL_934406	The Public Health Agency of Sweden	The Public Health Agency of Sweden	Anna-Malin Linde et al
Sweden/21-20041/2021	EPI_ISL_934387	Klinisk mikrobiologi	The Public Health Agency of Sweden	Anna-Malin Linde et al
Sweden/21-20294/2021	EPI_ISL_1008412	Klinisk mikrobiologi	The Public Health Agency of Sweden	Anna-Malin Linde et al
Sweden/21-20387/2021	EPI_ISL_1008413	Klinisk mikrobiologi	The Public Health Agency of Sweden	Anna-Malin Linde et al
Sweden/21-20388/2021	EPI_ISL_1008414	Klinisk mikrobiologi	The Public Health Agency of Sweden	Anna-Malin Linde et al
Sweden/21-20390/2020	EPI_ISL_1008415	Klinisk mikrobiologi	The Public Health Agency of Sweden	Anna-Malin Linde et al
Sweden/21-20392/2020	EPI_ISL_1008416	Klinisk mikrobiologi	The Public Health Agency of Sweden	Anna-Malin Linde et al
Sweden/21-20393/2020	EPI_ISL_1008417	Klinisk mikrobiologi	The Public Health Agency of Sweden	Anna-Malin Linde et al
Sweden/21-20394/2020	EPI_ISL_1064556	Klinisk mikrobiologi	The Public Health Agency of Sweden	Oskar Karlsson Lindsjo et al
Sweden/21-20395/2020	EPI_ISL_1008418	Klinisk mikrobiologi	The Public Health Agency of Sweden	Anna-Malin Linde et al
Sweden/21-20396/2020	EPI_ISL_1008419	Klinisk mikrobiologi	The Public Health Agency of Sweden	Anna-Malin Linde et al
Sweden/21-20397/2020	EPI_ISL_1008420	Klinisk mikrobiologi	The Public Health Agency of Sweden	Anna-Malin Linde et al
Sweden/21-20398/2020	EPI_ISL_1008421	Klinisk mikrobiologi	The Public Health Agency of Sweden	Anna-Malin Linde et al
Sweden/21-20399/2020	EPI_ISL_1008422	Klinisk mikrobiologi	The Public Health Agency of Sweden	Anna-Malin Linde et al
Sweden/21-20400/2020	EPI_ISL_1008423	Klinisk mikrobiologi	The Public Health Agency of Sweden	Anna-Malin Linde et al
Sweden/21-20401/2020	EPI_ISL_1008424	Klinisk mikrobiologi	The Public Health Agency of Sweden	Anna-Malin Linde et al
Sweden/21-20402/2020	EPI_ISL_1008425	Klinisk mikrobiologi	The Public Health Agency of Sweden	Anna-Malin Linde et al
Sweden/21-20403/2020	EPI_ISL_1008426	Klinisk mikrobiologi	The Public Health Agency of Sweden	Anna-Malin Linde et al
Sweden/21-20404/2020	EPI_ISL_1008427	Klinisk mikrobiologi	The Public Health Agency of Sweden	Anna-Malin Linde et al
Sweden/21-20406/2020	EPI_ISL_1008428	Klinisk mikrobiologi	The Public Health Agency of Sweden	Anna-Malin Linde et al
Sweden/21-20407/2020	EPI_ISL_1008429	Klinisk mikrobiologi	The Public Health Agency of Sweden	Anna-Malin Linde et al
Sweden/21-20408/2020	EPI_ISL_1008430	Klinisk mikrobiologi	The Public Health Agency of Sweden	Anna-Malin Linde et al
Sweden/21-20409/2020	EPI_ISL_1008431	Klinisk mikrobiologi	The Public Health Agency of Sweden	Anna-Malin Linde et al
Sweden/21-20410/2020	EPI_ISL_1008432	Klinisk mikrobiologi	The Public Health Agency of Sweden	Anna-Malin Linde et al
Sweden/21-20411/2020	EPI_ISL_1008433	Klinisk mikrobiologi	The Public Health Agency of Sweden	Anna-Malin Linde et al
Sweden/21-20412/2020	EPI_ISL_1008434	Klinisk mikrobiologi	The Public Health Agency of Sweden	Anna-Malin Linde et al
Sweden/21-20413/2020	EPI_ISL_1008435	Klinisk mikrobiologi	The Public Health Agency of Sweden	Anna-Malin Linde et al
Sweden/21-20415/2020	EPI_ISL_1008436	Klinisk mikrobiologi	The Public Health Agency of Sweden	Anna-Malin Linde et al
Sweden/21-20416/2020	EPI_ISL_1008437	Klinisk mikrobiologi	The Public Health Agency of Sweden	Anna-Malin Linde et al
Sweden/21-20417/2021	EPI_ISL_1008438	Klinisk mikrobiologi	The Public Health Agency of Sweden	Anna-Malin Linde et al
Sweden/21-20418/2021	EPI_ISL_1008439	Klinisk mikrobiologi	The Public Health Agency of Sweden	Anna-Malin Linde et al
Sweden/21-20419/2021	EPI_ISL_1008440	Klinisk mikrobiologi	The Public Health Agency of Sweden	Anna-Malin Linde et al
Sweden/21-20420/2021	EPI_ISL_1008441	Klinisk mikrobiologi	The Public Health Agency of Sweden	Anna-Malin Linde et al
Sweden/21-20421/2021	EPI_ISL_1008442	Klinisk mikrobiologi	The Public Health Agency of Sweden	Anna-Malin Linde et al
Sweden/21-20423/2021	EPI_ISL_1008443	Klinisk mikrobiologi	The Public Health Agency of Sweden	Anna-Malin Linde et al
Sweden/21-20535/2021	EPI_ISL_1008530	Klinisk mikrobiologi	The Public Health Agency of Sweden	Anna-Malin Linde et al
Sweden/21-20536/2021	EPI_ISL_1008531	Klinisk mikrobiologi	The Public Health Agency of Sweden	Anna-Malin Linde et al
Sweden/21-20537/2021	EPI_ISL_1008532	Klinisk mikrobiologi	The Public Health Agency of Sweden	Anna-Malin Linde et al
Sweden/21-20538/2021	EPI_ISL_1008533	Klinisk mikrobiologi	The Public Health Agency of Sweden	Anna-Malin Linde et al
Sweden/21-20539/2021	EPI_ISL_1008534	A05 diagnostics	The Public Health Agency of Sweden	Anna-Malin Linde et al
Sweden/21-20540/2021	EPI_ISL_1008535	A05 diagnostics	The Public Health Agency of Sweden	Anna-Malin Linde et al
Sweden/21-20541/2021	EPI_ISL_1008536	A05 diagnostics	The Public Health Agency of Sweden	Anna-Malin Linde et al
Sweden/21-20542/2021	EPI_ISL_1008537	A05 diagnostics	The Public Health Agency of Sweden	Anna-Malin Linde et al
Sweden/21-20543/2021	EPI_ISL_1008538	A05 diagnostics	The Public Health Agency of Sweden	Anna-Malin Linde et al
Sweden/21-20545/2021	EPI_ISL_1008539	A05 diagnostics	The Public Health Agency of Sweden	Anna-Malin Linde et al
Sweden/21-20546/2021	EPI_ISL_1190865	Klinisk mikrobiologi	The Public Health Agency of Sweden	Anna-Malin Linde et al
Sweden/21-20550/2021	EPI_ISL_1008586	ABC labs	The Public Health Agency of Sweden	Anna-Malin Linde et al
Sweden/21-20552/2021	EPI_ISL_1008587	ABC labs	The Public Health Agency of Sweden	Anna-Malin Linde et al
Sweden/21-20555/2021	EPI_ISL_1008588	ABC labs	The Public Health Agency of Sweden	Anna-Malin Linde et al
Sweden/21-20556/2021	EPI_ISL_1008589	Klinisk mikrobiologi	The Public Health Agency of Sweden	Anna-Malin Linde et al
Sweden/21-20562/2021	EPI_ISL_1064581	Klinisk mikrobiologi	The Public Health Agency of Sweden	Oskar Karlsson Lindsjo et al
Sweden/21-20563/2021	EPI_ISL_1008590	Klinisk mikrobiologi	The Public Health Agency of Sweden	Anna-Malin Linde et al
Sweden/21-20564/2021	EPI_ISL_1064582	Klinisk mikrobiologi	The Public Health Agency of Sweden	Oskar Karlsson Lindsjo et al
Sweden/21-20565/2021	EPI_ISL_1008591	Klinisk mikrobiologi	The Public Health Agency of Sweden	Anna-Malin Linde et al
Sweden/21-20566/2021	EPI_ISL_1008592	Klinisk mikrobiologi	The Public Health Agency of Sweden	Anna-Malin Linde et al
Sweden/21-20567/2021	EPI_ISL_1190873	NPC	The Public Health Agency of Sweden	Anna-Malin Linde et al
Sweden/21-20568/2021	EPI_ISL_1190874	NPC	The Public Health Agency of Sweden	Anna-Malin Linde et al
Sweden/21-20570/2021	EPI_ISL_1190875	NPC	The Public Health Agency of Sweden	Anna-Malin Linde et al
Sweden/21-20573/2021	EPI_ISL_1190876	NPC	The Public Health Agency of Sweden	Anna-Malin Linde et al
Sweden/21-20575/2021	EPI_ISL_1064608	NPC	The Public Health Agency of Sweden	Oskar Karlsson Lindsjo et al
Sweden/21-20576/2021	EPI_ISL_1064609	NPC	The Public Health Agency of Sweden	Oskar Karlsson Lindsjo et al
Sweden/21-20577/2021	EPI_ISL_1190877	NPC	The Public Health Agency of Sweden	Anna-Malin Linde et al
Sweden/21-20581/2021	EPI_ISL_1064610	NPC	The Public Health Agency of Sweden	Oskar Karlsson Lindsjo et al
Sweden/21-20582/2021	EPI_ISL_1190878	NPC	The Public Health Agency of Sweden	Anna-Malin Linde et al
Sweden/21-20583/2021	EPI_ISL_1064611	NPC	The Public Health Agency of Sweden	Oskar Karlsson Lindsjo et al
Sweden/21-20584/2021	EPI_ISL_1064612	NPC	The Public Health Agency of Sweden	Oskar Karlsson Lindsjo et al
Sweden/21-20593/2020	EPI_ISL_1064553	Klinisk mikrobiologi	The Public Health Agency of Sweden	Oskar Karlsson Lindsjo et al
Sweden/21-20596/2021	EPI_ISL_1064678	Klinisk mikrobiologi	The Public Health Agency of Sweden	Oskar Karlsson Lindsjo et al
Sweden/21-20612/2021	EPI_ISL_1168051	A05	The Public Health Agency of Sweden	Anna-Malin Linde et al
Sweden/21-20616/2021	EPI_ISL_1064693	A05	The Public Health Agency of Sweden	Oskar Karlsson Lindsjo et al
Sweden/21-20617/2020	EPI_ISL_1064694	A05	The Public Health Agency of Sweden	Oskar Karlsson Lindsjo et al
Sweden/21-20619/2021	EPI_ISL_1168098	NPC	The Public Health Agency of Sweden	Anna-Malin Linde et al
Sweden/21-20621/2021	EPI_ISL_1168097	NPC	The Public Health Agency of Sweden	Anna-Malin Linde et al
Sweden/21-20624/2021	EPI_ISL_1168096	NPC	The Public Health Agency of Sweden	Anna-Malin Linde et al
Sweden/21-20626/2021	EPI_ISL_1168095	NPC	The Public Health Agency of Sweden	Anna-Malin Linde et al
Sweden/21-20628/2021	EPI_ISL_1168099	A05 diagnostics	The Public Health Agency of Sweden	Anna-Malin Linde et al
Sweden/21-20629/2021	EPI_ISL_1168100	A05 diagnostics	The Public Health Agency of Sweden	Anna-Malin Linde et al
Sweden/21-20632/2021	EPI_ISL_1168101	A05 diagnostics	The Public Health Agency of Sweden	Anna-Malin Linde et al
Sweden/21-20633/2021	EPI_ISL_1168102	A05 diagnostics	The Public Health Agency of Sweden	Anna-Malin Linde et al
Sweden/21-20634/2021	EPI_ISL_1168103	A05 diagnostics	The Public Health Agency of Sweden	Anna-Malin Linde et al
Sweden/21-20635/2021	EPI_ISL_1168104	A05 diagnostics	The Public Health Agency of Sweden	Anna-Malin Linde et al
Sweden/21-20636/2021	EPI_ISL_1168105	A05 diagnostics	The Public Health Agency of Sweden	Anna-Malin Linde et al
Sweden/21-20637/2021	EPI_ISL_1231957	A05 diagnostics	The Public Health Agency of Sweden	Anna-Malin Linde et al
Sweden/21-20638/2021	EPI_ISL_1231992	A05 diagnostics	The Public Health Agency of Sweden	Anna-Malin Linde et al
Sweden/21-20640/2021	EPI_ISL_1231993	A05 diagnostics	The Public Health Agency of Sweden	Anna-Malin Linde et al
Sweden/21-20641/2021	EPI_ISL_1168106	A05 diagnostics	The Public Health Agency of Sweden	Anna-Malin Linde et al
Sweden/21-20642/2021	EPI_ISL_1231917	A05 diagnostics	The Public Health Agency of Sweden	Anna-Malin Linde et al
Sweden/21-20643/2021	EPI_ISL_1231918	A05 diagnostics	The Public Health Agency of Sweden	Anna-Malin Linde et al
Sweden/21-20647/2021	EPI_ISL_1231944	A05 diagnostics	The Public Health Agency of Sweden	Anna-Malin Linde et al
Sweden/21-20648/2021	EPI_ISL_1231969	A05 diagnostics	The Public Health Agency of Sweden	Anna-Malin Linde et al
Sweden/21-20649/2021	EPI_ISL_1231978	A05 diagnostics	The Public Health Agency of Sweden	Anna-Malin Linde et al
Sweden/21-20650/2021	EPI_ISL_1231979	A05 diagnostics	The Public Health Agency of Sweden	Anna-Malin Linde et al
Sweden/21-20651/2021	EPI_ISL_1231980	A05 diagnostics	The Public Health Agency of Sweden	Anna-Malin Linde et al
Sweden/21-50015/2020	EPI_ISL_831958	Klinisk mikrobiologi	The Public Health Agency of Sweden	Department of Microbiology et al
Sweden/21-50018/2020	EPI_ISL_913320	Klinisk mikrobiologi	The Public Health Agency of Sweden	Anna-Malin Linde et al
Sweden/21-50020/2020	EPI_ISL_913464	The Public Health Agency of Sweden	The Public Health Agency of Sweden	Anna-Malin Linde et al
Sweden/21-50021/2020	EPI_ISL_832001	Klinisk mikrobiologi	The Public Health Agency of Sweden	Department of Microbiology et al
Sweden/21-50022/2020	EPI_ISL_913321	Klinisk mikrobiologi	The Public Health Agency of Sweden	Anna-Malin Linde et al
Sweden/21-50023/2021	EPI_ISL_913283	Klinisk mikrobiologi	The Public Health Agency of Sweden	Anna-Malin Linde et al
Sweden/21-50025/2020	EPI_ISL_913295	Klinisk mikrobiologi	The Public Health Agency of Sweden	Anna-Malin Linde et al
Sweden/21-50027/2020	EPI_ISL_832002	Klinisk mikrobiologi	The Public Health Agency of Sweden	Department of Microbiology et al
Sweden/21-50028/2020	EPI_ISL_913322	Klinisk mikrobiologi	The Public Health Agency of Sweden	Anna-Malin Linde et al
Sweden/21-50040/2020	EPI_ISL_913450	Unilabs AB Skovde	The Public Health Agency of Sweden	Anna-Malin Linde et al
Sweden/21-50041/2020	EPI_ISL_832008	Unilabs, Mikrobiologiska laboratoriet	The Public Health Agency of Sweden	Department of Microbiology et al
Sweden/21-50042/2020	EPI_ISL_913339	Unilabs, Mikrobiologiska laboratoriet	The Public Health Agency of Sweden	Anna-Malin Linde et al
Sweden/21-50043/2020	EPI_ISL_913340	Unilabs, Mikrobiologiska laboratoriet	The Public Health Agency of Sweden	Anna-Malin Linde et al
Sweden/21-50044/2020	EPI_ISL_913341	Unilabs, Mikrobiologiska laboratoriet	The Public Health Agency of Sweden	Anna-Malin Linde et al
Sweden/21-50045/2020	EPI_ISL_913342	Unilabs, Mikrobiologiska laboratoriet	The Public Health Agency of Sweden	Anna-Malin Linde et al
Sweden/21-50048/2020	EPI_ISL_913296	Klinisk mikrobiologi	The Public Health Agency of Sweden	Anna-Malin Linde et al
Sweden/21-50049/2020	EPI_ISL_913378	Dynamic Code AB	The Public Health Agency of Sweden	Anna-Malin Linde et al
Sweden/21-50050/2020	EPI_ISL_913379	Dynamic Code AB	The Public Health Agency of Sweden	Anna-Malin Linde et al
Sweden/21-50052/2020	EPI_ISL_913380	Dynamic Code AB	The Public Health Agency of Sweden	Anna-Malin Linde et al
Sweden/21-50054/2021	EPI_ISL_913297	Klinisk mikrobiologi	The Public Health Agency of Sweden	Anna-Malin Linde et al
Sweden/21-50055/2021	EPI_ISL_913465	Klinisk mikrobiologi	The Public Health Agency of Sweden	Anna-Malin Linde et al
Sweden/21-50056/2020	EPI_ISL_913381	Dynamic Code AB	The Public Health Agency of Sweden	Anna-Malin Linde et al
Sweden/21-50057/2020	EPI_ISL_913382	Dynamic Code AB	The Public Health Agency of Sweden	Anna-Malin Linde et al
Sweden/21-50060/2020	EPI_ISL_913383	Dynamic Code AB	The Public Health Agency of Sweden	Anna-Malin Linde et al
Sweden/21-50061/2020	EPI_ISL_934322	Klinisk mikrobiologi, Viruslab	The Public Health Agency of Sweden	Anna-Malin Linde et al
Sweden/21-50062/2020	EPI_ISL_913384	Dynamic Code AB	The Public Health Agency of Sweden	Anna-Malin Linde et al
Sweden/21-50063/2020	EPI_ISL_913323	Klinisk mikrobiologi, Viruslab	The Public Health Agency of Sweden	Anna-Malin Linde et al
Sweden/21-50064/2021	EPI_ISL_913385	Dynamic Code AB	The Public Health Agency of Sweden	Anna-Malin Linde et al
Sweden/21-50065/2021	EPI_ISL_913277	Dynamic Code AB	The Public Health Agency of Sweden	Anna-Malin Linde et al
Sweden/21-50066/2021	EPI_ISL_913386	Dynamic Code AB	The Public Health Agency of Sweden	Anna-Malin Linde et al
Sweden/21-50067/2021	EPI_ISL_913387	Dynamic Code AB	The Public Health Agency of Sweden	Anna-Malin Linde et al
Sweden/21-50069/2021	EPI_ISL_913388	Dynamic Code AB	The Public Health Agency of Sweden	Anna-Malin Linde et al
Sweden/21-50070/2020	EPI_ISL_913324	Klinisk mikrobiologi, Viruslab	The Public Health Agency of Sweden	Anna-Malin Linde et al
Sweden/21-50071/2021	EPI_ISL_913275	Dynamic Code AB	The Public Health Agency of Sweden	Anna-Malin Linde et al
Sweden/21-50073/2021	EPI_ISL_913389	Dynamic Code AB	The Public Health Agency of Sweden	Anna-Malin Linde et al
Sweden/21-50075/2021	EPI_ISL_913309	Dynamic Code AB	The Public Health Agency of Sweden	Anna-Malin Linde et al
Sweden/21-50076/2020	EPI_ISL_913473	Klinisk mikrobiologi	The Public Health Agency of Sweden	Anna-Malin Linde et al
Sweden/21-50077/2020	EPI_ISL_934323	Klinisk mikrobiologi	The Public Health Agency of Sweden	Anna-Malin Linde et al
Sweden/21-50078/2021	EPI_ISL_913390	Dynamic Code AB	The Public Health Agency of Sweden	Anna-Malin Linde et al
Sweden/21-50080/2021	EPI_ISL_913281	Dynamic Code AB	The Public Health Agency of Sweden	Anna-Malin Linde et al
Sweden/21-50082/2020	EPI_ISL_913325	Klinisk mikrobiologi	The Public Health Agency of Sweden	Anna-Malin Linde et al
Sweden/21-50083/2021	EPI_ISL_913391	Dynamic Code AB	The Public Health Agency of Sweden	Anna-Malin Linde et al
Sweden/21-50086/2021	EPI_ISL_913392	Dynamic Code AB	The Public Health Agency of Sweden	Anna-Malin Linde et al
Sweden/21-50088/2020	EPI_ISL_913480	Klinisk mikrobiologi	The Public Health Agency of Sweden	Anna-Malin Linde et al
Sweden/21-50090/2020	EPI_ISL_913475	Klinisk mikrobiologi	The Public Health Agency of Sweden	Anna-Malin Linde et al
Sweden/21-50091/2020	EPI_ISL_913326	Klinisk mikrobiologi	The Public Health Agency of Sweden	Anna-Malin Linde et al
Sweden/21-50094/2021	EPI_ISL_831943	Unilabs, Mikrobiologiska laboratoriet	The Public Health Agency of Sweden	Department of Microbiology et al
Sweden/21-50096/2021	EPI_ISL_913330	Mikrobiologen	The Public Health Agency of Sweden	Anna-Malin Linde et al
Sweden/21-50097/2021	EPI_ISL_913312	Mikrobiologen	The Public Health Agency of Sweden	Anna-Malin Linde et al
Sweden/21-50100/2021	EPI_ISL_913331	Mikrobiologen	The Public Health Agency of Sweden	Anna-Malin Linde et al
Sweden/21-50102/2021	EPI_ISL_832003	Mikrobiologen	The Public Health Agency of Sweden	Department of Microbiology et al
Sweden/21-50103/2021	EPI_ISL_913332	Mikrobiologen	The Public Health Agency of Sweden	Anna-Malin Linde et al
Sweden/21-50106/2021	EPI_ISL_913333	Mikrobiologen	The Public Health Agency of Sweden	Anna-Malin Linde et al
Sweden/21-50107/2021	EPI_ISL_832004	Mikrobiologen	The Public Health Agency of Sweden	Department of Microbiology et al
Sweden/21-50108/2021	EPI_ISL_913493	Klinisk mikrobiologi	The Public Health Agency of Sweden	Anna-Malin Linde et al
Sweden/21-50115/2020	EPI_ISL_913460	Klinisk mikrobiologi	The Public Health Agency of Sweden	Anna-Malin Linde et al
Sweden/21-50117/2021	EPI_ISL_913268	Klinisk mikrobiologi	The Public Health Agency of Sweden	Anna-Malin Linde et al
Sweden/21-50120/2021	EPI_ISL_832005	Klinisk Mikrobiologi	The Public Health Agency of Sweden	Department of Microbiology et al
Sweden/21-50122/2021	EPI_ISL_913298	Klinisk Mikrobiologi	The Public Health Agency of Sweden	Anna-Malin Linde et al
Sweden/21-50123/2021	EPI_ISL_913334	Klinisk Mikrobiologi	The Public Health Agency of Sweden	Anna-Malin Linde et al
Sweden/21-50124/2021	EPI_ISL_913299	Klinisk Mikrobiologi	The Public Health Agency of Sweden	Anna-Malin Linde et al
Sweden/21-50125/2021	EPI_ISL_913335	Klinisk Mikrobiologi	The Public Health Agency of Sweden	Anna-Malin Linde et al
Sweden/21-50126/2021	EPI_ISL_913336	Klinisk Mikrobiologi	The Public Health Agency of Sweden	Anna-Malin Linde et al
Sweden/21-50127/2021	EPI_ISL_913337	Unilabs AB Skovde	The Public Health Agency of Sweden	Anna-Malin Linde et al
Sweden/21-50128/2021	EPI_ISL_832006	Unilabs AB Skovde	The Public Health Agency of Sweden	Department of Microbiology et al
Sweden/21-50129/2021	EPI_ISL_913338	Unilabs AB Skovde	The Public Health Agency of Sweden	Anna-Malin Linde et al
Sweden/21-50130/2021	EPI_ISL_832007	Unilabs AB Skovde	The Public Health Agency of Sweden	Department of Microbiology et al
Sweden/21-50131/2021	EPI_ISL_831942	Klinisk mikrobiologi	The Public Health Agency of Sweden	Department of Microbiology et al
Sweden/21-50137/2020	EPI_ISL_913276	Synlab Medilab, Mikrobiologi	The Public Health Agency of Sweden	Anna-Malin Linde et al
Sweden/21-50139/2021	EPI_ISL_831941	Klinisk mikrobiologi	The Public Health Agency of Sweden	Department of Microbiology et al
Sweden/21-50140/2021	EPI_ISL_913300	Klinisk mikrobiologi	The Public Health Agency of Sweden	Anna-Malin Linde et al
Sweden/21-50144/2021	EPI_ISL_913301	Synlab Medilab, Mikrobiologi	The Public Health Agency of Sweden	Anna-Malin Linde et al
Sweden/21-50145/2020	EPI_ISL_1168037	Synlab Medilab, Mikrobiologi	The Public Health Agency of Sweden	Anna-Malin Linde et al
Sweden/21-50146/2020	EPI_ISL_1168038	Synlab Medilab, Mikrobiologi	The Public Health Agency of Sweden	Anna-Malin Linde et al
Sweden/21-50147/2020	EPI_ISL_913302	Synlab Medilab, Mikrobiologi	The Public Health Agency of Sweden	Anna-Malin Linde et al
Sweden/21-50149/2021	EPI_ISL_913256	Synlab Medilab, Mikrobiologi	The Public Health Agency of Sweden	Anna-Malin Linde et al
Sweden/21-50150/2021	EPI_ISL_913303	Synlab Medilab, Mikrobiologi	The Public Health Agency of Sweden	Anna-Malin Linde et al
Sweden/21-50151/2021	EPI_ISL_913304	Synlab Medilab, Mikrobiologi	The Public Health Agency of Sweden	Anna-Malin Linde et al
Sweden/21-50152/2020	EPI_ISL_913305	Synlab Medilab, Mikrobiologi	The Public Health Agency of Sweden	Anna-Malin Linde et al
Sweden/21-50153/2021	EPI_ISL_913257	Synlab Medilab, Mikrobiologi	The Public Health Agency of Sweden	Anna-Malin Linde et al
Sweden/21-50154/2020	EPI_ISL_913284	Synlab Medilab, Mikrobiologi	The Public Health Agency of Sweden	Anna-Malin Linde et al
Sweden/21-50156/2020	EPI_ISL_913343	Synlab Medilab, Mikrobiologi	The Public Health Agency of Sweden	Anna-Malin Linde et al
Sweden/21-50157/2020	EPI_ISL_913278	Klinisk mikrobiologi	The Public Health Agency of Sweden	Anna-Malin Linde et al
Sweden/21-50158/2020	EPI_ISL_913285	Klinisk mikrobiologi	The Public Health Agency of Sweden	Anna-Malin Linde et al
Sweden/21-50159/2020	EPI_ISL_913461	Klinisk mikrobiologi	The Public Health Agency of Sweden	Anna-Malin Linde et al
Sweden/21-50160/2020	EPI_ISL_913344	Klinisk mikrobiologi	The Public Health Agency of Sweden	Anna-Malin Linde et al
Sweden/21-50162/2020	EPI_ISL_913345	Klinisk mikrobiologi	The Public Health Agency of Sweden	Anna-Malin Linde et al
Sweden/21-50163/2020	EPI_ISL_913346	Klinisk mikrobiologi	The Public Health Agency of Sweden	Anna-Malin Linde et al
Sweden/21-50164/2020	EPI_ISL_913347	Klinisk mikrobiologi	The Public Health Agency of Sweden	Anna-Malin Linde et al
Sweden/21-50165/2020	EPI_ISL_913279	Klinisk mikrobiologi	The Public Health Agency of Sweden	Anna-Malin Linde et al
Sweden/21-50166/2020	EPI_ISL_913363	Klinisk mikrobiologi	The Public Health Agency of Sweden	Anna-Malin Linde et al
Sweden/21-50167/2021	EPI_ISL_913453	Klinisk mikrobiologi	The Public Health Agency of Sweden	Anna-Malin Linde et al
Sweden/21-50169/2020	EPI_ISL_913364	Klinisk mikrobiologi	The Public Health Agency of Sweden	Anna-Malin Linde et al
Sweden/21-50170/2020	EPI_ISL_1168042	Klinisk mikrobiologi	The Public Health Agency of Sweden	Anna-Malin Linde et al
Sweden/21-50172/2020	EPI_ISL_934341	Klinisk mikrobiologi	The Public Health Agency of Sweden	Anna-Malin Linde et al
Sweden/21-50173/2020	EPI_ISL_1168043	Klinisk mikrobiologi	The Public Health Agency of Sweden	Anna-Malin Linde et al
Sweden/21-50174/2020	EPI_ISL_913365	Klinisk mikrobiologi	The Public Health Agency of Sweden	Anna-Malin Linde et al
Sweden/21-50175/2020	EPI_ISL_913366	Klinisk mikrobiologi	The Public Health Agency of Sweden	Anna-Malin Linde et al
Sweden/21-50177/2020	EPI_ISL_934342	Klinisk mikrobiologi	The Public Health Agency of Sweden	Anna-Malin Linde et al
Sweden/21-50186/2021	EPI_ISL_934343	Klinisk mikrobiologi	The Public Health Agency of Sweden	Anna-Malin Linde et al
Sweden/21-50187/2021	EPI_ISL_913259	Klinisk mikrobiologi	The Public Health Agency of Sweden	Anna-Malin Linde et al
Sweden/21-50211/2021	EPI_ISL_913307	Klinisk mikrobiologi	The Public Health Agency of Sweden	Anna-Malin Linde et al
Sweden/21-50212/2021	EPI_ISL_913308	Klinisk mikrobiologi	The Public Health Agency of Sweden	Anna-Malin Linde et al
Sweden/21-50213/2021	EPI_ISL_913270	Klinisk mikrobiologi	The Public Health Agency of Sweden	Anna-Malin Linde et al
Sweden/21-50214/2021	EPI_ISL_913260	Klinisk mikrobiologi	The Public Health Agency of Sweden	Anna-Malin Linde et al
Sweden/21-50218/2021	EPI_ISL_913261	Klinisk mikrobiologi	The Public Health Agency of Sweden	Anna-Malin Linde et al
Sweden/21-50219/2021	EPI_ISL_934344	Klinisk mikrobiologi	The Public Health Agency of Sweden	Anna-Malin Linde et al
Sweden/21-50220/2021	EPI_ISL_913262	Klinisk mikrobiologi	The Public Health Agency of Sweden	Anna-Malin Linde et al
Sweden/21-50223/2021	EPI_ISL_913271	Klinisk mikrobiologi	The Public Health Agency of Sweden	Anna-Malin Linde et al
Sweden/21-50224/2020	EPI_ISL_913367	Klinisk mikrobiologi	The Public Health Agency of Sweden	Anna-Malin Linde et al
Sweden/21-50226/2020	EPI_ISL_913368	Klinisk mikrobiologi	The Public Health Agency of Sweden	Anna-Malin Linde et al
Sweden/21-50228/2020	EPI_ISL_913369	Klinisk mikrobiologi	The Public Health Agency of Sweden	Anna-Malin Linde et al
Sweden/21-50232/2021	EPI_ISL_913370	Klinisk Mikrobiologi	The Public Health Agency of Sweden	Anna-Malin Linde et al
Sweden/21-50234/2021	EPI_ISL_913263	The Public Health Agency of Sweden	The Public Health Agency of Sweden	Anna-Malin Linde et al
Sweden/21-50236/2021	EPI_ISL_913371	Klinisk mikrobiologi	The Public Health Agency of Sweden	Anna-Malin Linde et al
Sweden/21-50238/2021	EPI_ISL_913272	Klinisk mikrobiologi	The Public Health Agency of Sweden	Anna-Malin Linde et al
Sweden/21-50239/2021	EPI_ISL_913273	Klinisk mikrobiologi	The Public Health Agency of Sweden	Anna-Malin Linde et al
Sweden/21-50240/2021	EPI_ISL_913264	Klinisk mikrobiologi	The Public Health Agency of Sweden	Anna-Malin Linde et al
Sweden/21-50241/2021	EPI_ISL_913265	Klinisk mikrobiologi	The Public Health Agency of Sweden	Anna-Malin Linde et al
Sweden/21-50242/2021	EPI_ISL_934345	Klinisk mikrobiologi	The Public Health Agency of Sweden	Anna-Malin Linde et al
Sweden/21-50243/2021	EPI_ISL_934346	Klinisk mikrobiologi	The Public Health Agency of Sweden	Anna-Malin Linde et al
Sweden/21-50244/2021	EPI_ISL_934347	Klinisk mikrobiologi	The Public Health Agency of Sweden	Anna-Malin Linde et al
Sweden/21-50247/2020	EPI_ISL_934348	Klinisk mikrobiologi	The Public Health Agency of Sweden	Anna-Malin Linde et al
Sweden/21-50248/2020	EPI_ISL_934349	Klinisk mikrobiologi	The Public Health Agency of Sweden	Anna-Malin Linde et al
Sweden/21-50249/2021	EPI_ISL_934350	Klinisk mikrobiologi	The Public Health Agency of Sweden	Anna-Malin Linde et al
Sweden/21-50271/2021	EPI_ISL_934315	Narhalsan Fjallbacka VC	The Public Health Agency of Sweden	Anna-Malin Linde et al
Sweden/21-50272/2021	EPI_ISL_913372	Klinisk mikrobiologi	The Public Health Agency of Sweden	Anna-Malin Linde et al
Sweden/21-50275/2021	EPI_ISL_913373	Klinisk mikrobiologi	The Public Health Agency of Sweden	Anna-Malin Linde et al
Sweden/21-50280/2021	EPI_ISL_913374	Klinisk mikrobiologi	The Public Health Agency of Sweden	Anna-Malin Linde et al
Sweden/21-50281/2021	EPI_ISL_934351	Klinisk mikrobiologi	The Public Health Agency of Sweden	Anna-Malin Linde et al
Sweden/21-50282/2021	EPI_ISL_913266	Unilabs AB Skovde	The Public Health Agency of Sweden	Anna-Malin Linde et al
Sweden/21-50283/2021	EPI_ISL_913455	Unilabs AB Skovde	The Public Health Agency of Sweden	Anna-Malin Linde et al
Sweden/21-50288/2020	EPI_ISL_1231988	Klinisk mikrobiologi	The Public Health Agency of Sweden	Anna-Malin Linde et al
Sweden/21-50291/2020	EPI_ISL_913483	Klinisk mikrobiologi	The Public Health Agency of Sweden	Anna-Malin Linde et al
Sweden/21-50293/2021	EPI_ISL_1168044	Klinisk mikrobiologi	The Public Health Agency of Sweden	Anna-Malin Linde et al
Sweden/21-50294/2021	EPI_ISL_934352	Klinisk mikrobiologi	The Public Health Agency of Sweden	Anna-Malin Linde et al
Sweden/21-50297/2021	EPI_ISL_934353	Klinisk mikrobiologi	The Public Health Agency of Sweden	Anna-Malin Linde et al
Sweden/21-50300/2020	EPI_ISL_913472	Klinisk mikrobiologi	The Public Health Agency of Sweden	Anna-Malin Linde et al
Sweden/21-50303/2020	EPI_ISL_934354	Klinisk mikrobiologi	The Public Health Agency of Sweden	Anna-Malin Linde et al
Sweden/21-50322/2021	EPI_ISL_934355	Klinisk mikrobiologi	The Public Health Agency of Sweden	Anna-Malin Linde et al
Sweden/21-50323/2021	EPI_ISL_934356	Klinisk mikrobiologi	The Public Health Agency of Sweden	Anna-Malin Linde et al
Sweden/21-50324/2021	EPI_ISL_934357	Klinisk mikrobiologi	The Public Health Agency of Sweden	Anna-Malin Linde et al
Sweden/21-50325/2020	EPI_ISL_934358	Klinisk mikrobiologi	The Public Health Agency of Sweden	Anna-Malin Linde et al
Sweden/21-50326/2020	EPI_ISL_934359	Klinisk mikrobiologi	The Public Health Agency of Sweden	Anna-Malin Linde et al
Sweden/21-50327/2021	EPI_ISL_934360	Klinisk mikrobiologi	The Public Health Agency of Sweden	Anna-Malin Linde et al
Sweden/21-50329/2020	EPI_ISL_934361	Klinisk mikrobiologi	The Public Health Agency of Sweden	Anna-Malin Linde et al
Sweden/21-50330/2020	EPI_ISL_934362	Klinisk mikrobiologi	The Public Health Agency of Sweden	Anna-Malin Linde et al
Sweden/21-50331/2020	EPI_ISL_934363	Klinisk mikrobiologi	The Public Health Agency of Sweden	Anna-Malin Linde et al
Sweden/21-50333/2021	EPI_ISL_934364	Synlab Medilab, Mikrobiologi	The Public Health Agency of Sweden	Anna-Malin Linde et al
Sweden/21-50334/2021	EPI_ISL_934365	Synlab Medilab, Mikrobiologi	The Public Health Agency of Sweden	Anna-Malin Linde et al
Sweden/21-50336/2021	EPI_ISL_934366	Synlab Medilab, Mikrobiologi	The Public Health Agency of Sweden	Anna-Malin Linde et al
Sweden/21-50338/2021	EPI_ISL_934367	Synlab Medilab, Mikrobiologi	The Public Health Agency of Sweden	Anna-Malin Linde et al
Sweden/21-50339/2021	EPI_ISL_913466	Synlab Medilab, Mikrobiologi	The Public Health Agency of Sweden	Anna-Malin Linde et al
Sweden/21-50341/2021	EPI_ISL_934368	Synlab Medilab, Mikrobiologi	The Public Health Agency of Sweden	Anna-Malin Linde et al
Sweden/21-50345/2021	EPI_ISL_934369	Synlab Medilab, Mikrobiologi	The Public Health Agency of Sweden	Anna-Malin Linde et al
Sweden/21-50347/2021	EPI_ISL_934370	Synlab Medilab, Mikrobiologi	The Public Health Agency of Sweden	Anna-Malin Linde et al
Sweden/21-50348/2021	EPI_ISL_934371	Synlab Medilab, Mikrobiologi	The Public Health Agency of Sweden	Anna-Malin Linde et al
Sweden/21-50351/2021	EPI_ISL_913467	Synlab Medilab, Mikrobiologi	The Public Health Agency of Sweden	Anna-Malin Linde et al
Sweden/21-50352/2021	EPI_ISL_934372	Synlab Medilab, Mikrobiologi	The Public Health Agency of Sweden	Anna-Malin Linde et al
Sweden/21-50353/2021	EPI_ISL_934373	Synlab Medilab, Mikrobiologi	The Public Health Agency of Sweden	Anna-Malin Linde et al
Sweden/21-50357/2021	EPI_ISL_934374	Synlab Medilab, Mikrobiologi	The Public Health Agency of Sweden	Anna-Malin Linde et al
Sweden/21-50358/2021	EPI_ISL_913456	Synlab Medilab, Mikrobiologi	The Public Health Agency of Sweden	Anna-Malin Linde et al
Sweden/21-50359/2021	EPI_ISL_934375	Klinisk mikrobiologi	The Public Health Agency of Sweden	Anna-Malin Linde et al
Sweden/21-50360/2021	EPI_ISL_934376	Klinisk mikrobiologi	The Public Health Agency of Sweden	Anna-Malin Linde et al
Sweden/21-50367/2021	EPI_ISL_934378	Klinisk mikrobiologi	The Public Health Agency of Sweden	Anna-Malin Linde et al
Sweden/21-50373/2021	EPI_ISL_913469	Klinisk mikrobiologi	The Public Health Agency of Sweden	Anna-Malin Linde et al
Sweden/21-50374/2021	EPI_ISL_934379	Klinisk mikrobiologi	The Public Health Agency of Sweden	Anna-Malin Linde et al
Sweden/21-50375/2021	EPI_ISL_934380	Klinisk mikrobiologi	The Public Health Agency of Sweden	Anna-Malin Linde et al
Sweden/21-50377/2021	EPI_ISL_913454	Dynamic Code AB	The Public Health Agency of Sweden	Anna-Malin Linde et al
Sweden/21-50379/2021	EPI_ISL_913459	Dynamic Code AB	The Public Health Agency of Sweden	Anna-Malin Linde et al
Sweden/21-50385/2021	EPI_ISL_913457	Klinisk mikrobiologi	The Public Health Agency of Sweden	Anna-Malin Linde et al
Sweden/21-50386/2021	EPI_ISL_913458	Klinisk mikrobiologi	The Public Health Agency of Sweden	Anna-Malin Linde et al
Sweden/21-50389/2021	EPI_ISL_934381	Klinisk mikrobiologi	The Public Health Agency of Sweden	Anna-Malin Linde et al
Sweden/21-50390/2021	EPI_ISL_934382	Klinisk mikrobiologi	The Public Health Agency of Sweden	Anna-Malin Linde et al
Sweden/21-50391/2021	EPI_ISL_934383	Klinisk mikrobiologi	The Public Health Agency of Sweden	Anna-Malin Linde et al
Sweden/21-50397/2021	EPI_ISL_934410	Synlab Medilab, Mikrobiologi	The Public Health Agency of Sweden	Anna-Malin Linde et al
Sweden/21-50399/2021	EPI_ISL_934397	Synlab Medilab, Mikrobiologi	The Public Health Agency of Sweden	Anna-Malin Linde et al
Sweden/21-50403/2021	EPI_ISL_934398	Synlab Medilab, Mikrobiologi	The Public Health Agency of Sweden	Anna-Malin Linde et al
Sweden/21-50404/2021	EPI_ISL_934399	Synlab Medilab, Mikrobiologi	The Public Health Agency of Sweden	Anna-Malin Linde et al
Sweden/21-50405/2021	EPI_ISL_934400	Synlab Medilab, Mikrobiologi	The Public Health Agency of Sweden	Anna-Malin Linde et al
Sweden/21-50408/2021	EPI_ISL_934411	Synlab Medilab, Mikrobiologi	The Public Health Agency of Sweden	Anna-Malin Linde et al
Sweden/21-50410/2021	EPI_ISL_934401	Synlab Medilab, Mikrobiologi	The Public Health Agency of Sweden	Anna-Malin Linde et al
Sweden/21-50411/2021	EPI_ISL_934412	Synlab Medilab, Mikrobiologi	The Public Health Agency of Sweden	Anna-Malin Linde et al
Sweden/21-50412/2021	EPI_ISL_934402	Synlab Medilab, Mikrobiologi	The Public Health Agency of Sweden	Anna-Malin Linde et al
Sweden/21-50413/2021	EPI_ISL_934403	Synlab Medilab, Mikrobiologi	The Public Health Agency of Sweden	Anna-Malin Linde et al
Sweden/21-50414/2021	EPI_ISL_934404	Synlab Medilab, Mikrobiologi	The Public Health Agency of Sweden	Anna-Malin Linde et al
Sweden/21-50422/2020	EPI_ISL_934388	Klinisk Mikrobiologi	The Public Health Agency of Sweden	Anna-Malin Linde et al
Sweden/21-50424/2020	EPI_ISL_934389	Klinisk Mikrobiologi	The Public Health Agency of Sweden	Anna-Malin Linde et al
Sweden/21-50428/2020	EPI_ISL_934407	Klinisk Mikrobiologi	The Public Health Agency of Sweden	Anna-Malin Linde et al
Sweden/21-50430/2020	EPI_ISL_934390	Klinisk Mikrobiologi	The Public Health Agency of Sweden	Anna-Malin Linde et al
Sweden/21-50431/2021	EPI_ISL_934391	Klinisk Mikrobiologi	The Public Health Agency of Sweden	Anna-Malin Linde et al
Sweden/21-50435/2020	EPI_ISL_1008444	Klinisk mikrobiologi	The Public Health Agency of Sweden	Anna-Malin Linde et al
Sweden/21-50439/2021	EPI_ISL_934392	Klinisk Mikrobiologi	The Public Health Agency of Sweden	Anna-Malin Linde et al
Sweden/21-50442/2021	EPI_ISL_934393	Klinisk Mikrobiologi	The Public Health Agency of Sweden	Anna-Malin Linde et al
Sweden/21-50452/2021	EPI_ISL_934408	Klinisk Mikrobiologi	The Public Health Agency of Sweden	Anna-Malin Linde et al
Sweden/21-50453/2021	EPI_ISL_934394	Klinisk Mikrobiologi	The Public Health Agency of Sweden	Anna-Malin Linde et al
Sweden/21-50454/2021	EPI_ISL_934395	Klinisk Mikrobiologi	The Public Health Agency of Sweden	Anna-Malin Linde et al
Sweden/21-50455/2021	EPI_ISL_934396	Klinisk Mikrobiologi	The Public Health Agency of Sweden	Anna-Malin Linde et al
Sweden/21-50459/2021	EPI_ISL_934409	Klinisk Mikrobiologi	The Public Health Agency of Sweden	Anna-Malin Linde et al
Sweden/21-50461/2021	EPI_ISL_1008400	Klinisk mikrobiologi	The Public Health Agency of Sweden	Anna-Malin Linde et al
Sweden/21-50464/2021	EPI_ISL_1008396	Narhalsan Fjallbacka VC	The Public Health Agency of Sweden	Anna-Malin Linde et al
Sweden/21-50478/2021	EPI_ISL_1008445	Klinisk mikrobiologi	The Public Health Agency of Sweden	Anna-Malin Linde et al
Sweden/21-50480/2021	EPI_ISL_1231989	Klinisk mikrobiologi	The Public Health Agency of Sweden	Anna-Malin Linde et al
Sweden/21-50483/2021	EPI_ISL_1008397	Narhalsan Fjallbacka VC	The Public Health Agency of Sweden	Anna-Malin Linde et al
Sweden/21-50492/2021	EPI_ISL_1008446	Unilabs AB, Klinisk mikrobiologi	The Public Health Agency of Sweden	Anna-Malin Linde et al
Sweden/21-50498/2021	EPI_ISL_1008447	Klinisk mikrobiologi	The Public Health Agency of Sweden	Anna-Malin Linde et al
Sweden/21-50503/2021	EPI_ISL_1008448	Klinisk mikrobiologi	The Public Health Agency of Sweden	Anna-Malin Linde et al
Sweden/21-50512/2021	EPI_ISL_1231990	Klinisk mikrobiologi	The Public Health Agency of Sweden	Anna-Malin Linde et al
Sweden/21-50513/2021	EPI_ISL_1008449	Klinisk mikrobiologi	The Public Health Agency of Sweden	Anna-Malin Linde et al
Sweden/21-50520/2021	EPI_ISL_1008450	Klinisk mikrobiologi	The Public Health Agency of Sweden	Anna-Malin Linde et al
Sweden/21-50526/2021	EPI_ISL_1064555	Omtanken Grimmered	The Public Health Agency of Sweden	Oskar Karlsson Lindsjo et al
Sweden/21-50531/2021	EPI_ISL_1008398	Omtanken Grimmered	The Public Health Agency of Sweden	Anna-Malin Linde et al
Sweden/21-50532/2021	EPI_ISL_1008451	Synlab Medilab, Mikrobiologi	The Public Health Agency of Sweden	Anna-Malin Linde et al
Sweden/21-50540/2021	EPI_ISL_1008452	Synlab Medilab, Mikrobiologi	The Public Health Agency of Sweden	Anna-Malin Linde et al
Sweden/21-50544/2021	EPI_ISL_1008453	Synlab Medilab, Mikrobiologi	The Public Health Agency of Sweden	Anna-Malin Linde et al
Sweden/21-50550/2021	EPI_ISL_1008454	Synlab Medilab, Mikrobiologi	The Public Health Agency of Sweden	Anna-Malin Linde et al
Sweden/21-50567/2021	EPI_ISL_1008455	Klinisk mikrobiologi	The Public Health Agency of Sweden	Anna-Malin Linde et al
Sweden/21-50568/2021	EPI_ISL_1008456	Klinisk mikrobiologi	The Public Health Agency of Sweden	Anna-Malin Linde et al
Sweden/21-50569/2021	EPI_ISL_1008457	Klinisk mikrobiologi	The Public Health Agency of Sweden	Anna-Malin Linde et al
Sweden/21-50571/2021	EPI_ISL_1008458	Klinisk mikrobiologi	The Public Health Agency of Sweden	Anna-Malin Linde et al
Sweden/21-50574/2021	EPI_ISL_1008399	Narhalsan Fjallbacka VC	The Public Health Agency of Sweden	Anna-Malin Linde et al
Sweden/21-50578/2021	EPI_ISL_1008459	Klinisk Mikrobiologi	The Public Health Agency of Sweden	Anna-Malin Linde et al
Sweden/21-50579/2021	EPI_ISL_1008460	Klinisk Mikrobiologi	The Public Health Agency of Sweden	Anna-Malin Linde et al
Sweden/21-50582/2021	EPI_ISL_1008461	Klinisk Mikrobiologi	The Public Health Agency of Sweden	Anna-Malin Linde et al
Sweden/21-50583/2021	EPI_ISL_1008462	Klinisk Mikrobiologi	The Public Health Agency of Sweden	Anna-Malin Linde et al
Sweden/21-50585/2021	EPI_ISL_1008463	Klinisk Mikrobiologi	The Public Health Agency of Sweden	Anna-Malin Linde et al
Sweden/21-50587/2021	EPI_ISL_1008464	Klinisk Mikrobiologi	The Public Health Agency of Sweden	Anna-Malin Linde et al
Sweden/21-50588/2021	EPI_ISL_1008465	Klinisk Mikrobiologi	The Public Health Agency of Sweden	Anna-Malin Linde et al
Sweden/21-50589/2021	EPI_ISL_1008466	Klinisk Mikrobiologi	The Public Health Agency of Sweden	Anna-Malin Linde et al
Sweden/21-50591/2021	EPI_ISL_1008467	Klinisk Mikrobiologi	The Public Health Agency of Sweden	Anna-Malin Linde et al
Sweden/21-50592/2021	EPI_ISL_1008468	Klinisk Mikrobiologi	The Public Health Agency of Sweden	Anna-Malin Linde et al
Sweden/21-50594/2021	EPI_ISL_1190856	Klinisk Mikrobiologi	The Public Health Agency of Sweden	Anna-Malin Linde et al
Sweden/21-50597/2021	EPI_ISL_1008469	Klinisk Mikrobiologi	The Public Health Agency of Sweden	Anna-Malin Linde et al
Sweden/21-50600/2021	EPI_ISL_1190857	Klinisk Mikrobiologi	The Public Health Agency of Sweden	Anna-Malin Linde et al
Sweden/21-50601/2021	EPI_ISL_1008470	Klinisk mikrobiologi	The Public Health Agency of Sweden	Anna-Malin Linde et al
Sweden/21-50610/2021	EPI_ISL_1008471	Klinisk Mikrobiologi	The Public Health Agency of Sweden	Anna-Malin Linde et al
Sweden/21-50611/2021	EPI_ISL_1008472	Klinisk Mikrobiologi	The Public Health Agency of Sweden	Anna-Malin Linde et al
Sweden/21-50612/2021	EPI_ISL_1008473	Klinisk Mikrobiologi	The Public Health Agency of Sweden	Anna-Malin Linde et al
Sweden/21-50613/2021	EPI_ISL_1008474	Klinisk Mikrobiologi	The Public Health Agency of Sweden	Anna-Malin Linde et al
Sweden/21-50614/2021	EPI_ISL_1008475	Klinisk Mikrobiologi	The Public Health Agency of Sweden	Anna-Malin Linde et al
Sweden/21-50615/2021	EPI_ISL_1008476	Klinisk Mikrobiologi	The Public Health Agency of Sweden	Anna-Malin Linde et al
Sweden/21-50616/2021	EPI_ISL_1008477	Klinisk Mikrobiologi	The Public Health Agency of Sweden	Anna-Malin Linde et al
Sweden/21-50618/2021	EPI_ISL_1008478	Klinisk Mikrobiologi	The Public Health Agency of Sweden	Anna-Malin Linde et al
Sweden/21-50619/2021	EPI_ISL_1190858	Klinisk Mikrobiologi	The Public Health Agency of Sweden	Anna-Malin Linde et al
Sweden/21-50620/2021	EPI_ISL_1190859	Klinisk Mikrobiologi	The Public Health Agency of Sweden	Anna-Malin Linde et al
Sweden/21-50621/2021	EPI_ISL_1190860	Klinisk Mikrobiologi	The Public Health Agency of Sweden	Anna-Malin Linde et al
Sweden/21-50635/2021	EPI_ISL_1008479	Dynamic Code AB	The Public Health Agency of Sweden	Anna-Malin Linde et al
Sweden/21-50636/2021	EPI_ISL_1008480	Dynamic Code AB	The Public Health Agency of Sweden	Anna-Malin Linde et al
Sweden/21-50637/2021	EPI_ISL_1008481	Dynamic Code AB	The Public Health Agency of Sweden	Anna-Malin Linde et al
Sweden/21-50640/2021	EPI_ISL_1008482	Dynamic Code AB	The Public Health Agency of Sweden	Anna-Malin Linde et al
Sweden/21-50642/2021	EPI_ISL_1008483	Dynamic Code AB	The Public Health Agency of Sweden	Anna-Malin Linde et al
Sweden/21-50644/2021	EPI_ISL_1008484	Dynamic Code AB	The Public Health Agency of Sweden	Anna-Malin Linde et al
Sweden/21-50645/2021	EPI_ISL_1008485	Dynamic Code AB	The Public Health Agency of Sweden	Anna-Malin Linde et al
Sweden/21-50646/2021	EPI_ISL_1008486	Dynamic Code AB	The Public Health Agency of Sweden	Anna-Malin Linde et al
Sweden/21-50647/2021	EPI_ISL_1008487	Dynamic Code AB	The Public Health Agency of Sweden	Anna-Malin Linde et al
Sweden/21-50648/2021	EPI_ISL_1008488	Dynamic Code AB	The Public Health Agency of Sweden	Anna-Malin Linde et al
Sweden/21-50649/2021	EPI_ISL_1008489	Dynamic Code AB	The Public Health Agency of Sweden	Anna-Malin Linde et al
Sweden/21-50655/2021	EPI_ISL_1008490	Klinisk mikrobiologi	The Public Health Agency of Sweden	Anna-Malin Linde et al
Sweden/21-50660/2021	EPI_ISL_1008491	Klinisk mikrobiologi	The Public Health Agency of Sweden	Anna-Malin Linde et al
Sweden/21-50661/2021	EPI_ISL_1008492	Klinisk mikrobiologi	The Public Health Agency of Sweden	Anna-Malin Linde et al
Sweden/21-50663/2021	EPI_ISL_1064557	Klinisk mikrobiologi	The Public Health Agency of Sweden	Oskar Karlsson Lindsjo et al
Sweden/21-50665/2021	EPI_ISL_1064558	Klinisk mikrobiologi	The Public Health Agency of Sweden	Oskar Karlsson Lindsjo et al
Sweden/21-50667/2021	EPI_ISL_1064559	Klinisk mikrobiologi	The Public Health Agency of Sweden	Oskar Karlsson Lindsjo et al
Sweden/21-50668/2021	EPI_ISL_1064552	Klinisk mikrobiologi	The Public Health Agency of Sweden	Oskar Karlsson Lindsjo et al
Sweden/21-50669/2021	EPI_ISL_1064560	Klinisk mikrobiologi	The Public Health Agency of Sweden	Oskar Karlsson Lindsjo et al
Sweden/21-50670/2021	EPI_ISL_1008493	Klinisk mikrobiologi	The Public Health Agency of Sweden	Anna-Malin Linde et al
Sweden/21-50671/2021	EPI_ISL_1008494	Klinisk mikrobiologi	The Public Health Agency of Sweden	Anna-Malin Linde et al
Sweden/21-50672/2021	EPI_ISL_1008495	Klinisk mikrobiologi	The Public Health Agency of Sweden	Anna-Malin Linde et al
Sweden/21-50673/2021	EPI_ISL_1008496	Klinisk mikrobiologi	The Public Health Agency of Sweden	Anna-Malin Linde et al
Sweden/21-50674/2021	EPI_ISL_1064561	Klinisk mikrobiologi	The Public Health Agency of Sweden	Oskar Karlsson Lindsjo et al
Sweden/21-50675/2021	EPI_ISL_1008497	Klinisk mikrobiologi	The Public Health Agency of Sweden	Anna-Malin Linde et al
Sweden/21-50676/2021	EPI_ISL_1008498	Klinisk mikrobiologi	The Public Health Agency of Sweden	Anna-Malin Linde et al
Sweden/21-50677/2021	EPI_ISL_1008499	Klinisk mikrobiologi	The Public Health Agency of Sweden	Anna-Malin Linde et al
Sweden/21-50678/2021	EPI_ISL_1064562	Klinisk mikrobiologi	The Public Health Agency of Sweden	Oskar Karlsson Lindsjo et al
Sweden/21-50679/2021	EPI_ISL_1008500	Klinisk mikrobiologi	The Public Health Agency of Sweden	Anna-Malin Linde et al
Sweden/21-50680/2021	EPI_ISL_1008501	Klinisk mikrobiologi	The Public Health Agency of Sweden	Anna-Malin Linde et al
Sweden/21-50681/2021	EPI_ISL_1008502	Klinisk mikrobiologi	The Public Health Agency of Sweden	Anna-Malin Linde et al
Sweden/21-50682/2021	EPI_ISL_1008503	Klinisk mikrobiologi	The Public Health Agency of Sweden	Anna-Malin Linde et al
Sweden/21-50683/2021	EPI_ISL_1008504	Klinisk mikrobiologi	The Public Health Agency of Sweden	Anna-Malin Linde et al
Sweden/21-50684/2021	EPI_ISL_1064563	Klinisk mikrobiologi	The Public Health Agency of Sweden	Oskar Karlsson Lindsjo et al
Sweden/21-50686/2021	EPI_ISL_1008505	Klinisk mikrobiologi	The Public Health Agency of Sweden	Anna-Malin Linde et al
Sweden/21-50687/2021	EPI_ISL_1064564	Klinisk mikrobiologi	The Public Health Agency of Sweden	Oskar Karlsson Lindsjo et al
Sweden/21-50688/2021	EPI_ISL_1064565	Klinisk mikrobiologi	The Public Health Agency of Sweden	Oskar Karlsson Lindsjo et al
Sweden/21-50689/2021	EPI_ISL_1008506	Klinisk mikrobiologi	The Public Health Agency of Sweden	Anna-Malin Linde et al
Sweden/21-50690/2021	EPI_ISL_1064566	Klinisk mikrobiologi	The Public Health Agency of Sweden	Oskar Karlsson Lindsjo et al
Sweden/21-50691/2021	EPI_ISL_1008507	Klinisk mikrobiologi	The Public Health Agency of Sweden	Anna-Malin Linde et al
Sweden/21-50692/2021	EPI_ISL_1008508	Klinisk mikrobiologi	The Public Health Agency of Sweden	Anna-Malin Linde et al
Sweden/21-50693/2021	EPI_ISL_1064567	Klinisk mikrobiologi	The Public Health Agency of Sweden	Oskar Karlsson Lindsjo et al
Sweden/21-50694/2021	EPI_ISL_1064568	Klinisk mikrobiologi	The Public Health Agency of Sweden	Oskar Karlsson Lindsjo et al
Sweden/21-50695/2021	EPI_ISL_1168045	Klinisk mikrobiologi	The Public Health Agency of Sweden	Anna-Malin Linde et al
Sweden/21-50697/2021	EPI_ISL_1008509	Klinisk mikrobiologi	The Public Health Agency of Sweden	Anna-Malin Linde et al
Sweden/21-50703/2021	EPI_ISL_1008510	Klinisk mikrobiologi	The Public Health Agency of Sweden	Anna-Malin Linde et al
Sweden/21-50707/2021	EPI_ISL_1008511	Klinisk mikrobiologi	The Public Health Agency of Sweden	Anna-Malin Linde et al
Sweden/21-50708/2021	EPI_ISL_1064569	Klinisk mikrobiologi	The Public Health Agency of Sweden	Oskar Karlsson Lindsjo et al
Sweden/21-50712/2021	EPI_ISL_1008512	Klinisk mikrobiologi	The Public Health Agency of Sweden	Anna-Malin Linde et al
Sweden/21-50713/2021	EPI_ISL_1008513	Klinisk mikrobiologi	The Public Health Agency of Sweden	Anna-Malin Linde et al
Sweden/21-50715/2021	EPI_ISL_1008514	Klinisk mikrobiologi	The Public Health Agency of Sweden	Anna-Malin Linde et al
Sweden/21-50717/2021	EPI_ISL_1008515	Klinisk mikrobiologi	The Public Health Agency of Sweden	Anna-Malin Linde et al
Sweden/21-50718/2021	EPI_ISL_1008540	Unilabs AB, Klinisk mikrobiologi	The Public Health Agency of Sweden	Anna-Malin Linde et al
Sweden/21-50720/2021	EPI_ISL_1064570	Klinisk mikrobiologi	The Public Health Agency of Sweden	Oskar Karlsson Lindsjo et al
Sweden/21-50721/2021	EPI_ISL_1008516	Klinisk mikrobiologi	The Public Health Agency of Sweden	Anna-Malin Linde et al
Sweden/21-50726/2021	EPI_ISL_1008517	Klinisk mikrobiologi	The Public Health Agency of Sweden	Anna-Malin Linde et al
Sweden/21-50728/2021	EPI_ISL_1008518	Klinisk mikrobiologi	The Public Health Agency of Sweden	Anna-Malin Linde et al
Sweden/21-50729/2021	EPI_ISL_1008519	Klinisk mikrobiologi	The Public Health Agency of Sweden	Anna-Malin Linde et al
Sweden/21-50732/2021	EPI_ISL_1008541	Unilabs AB, Klinisk mikrobiologi	The Public Health Agency of Sweden	Anna-Malin Linde et al
Sweden/21-50733/2021	EPI_ISL_1008542	Unilabs AB, Klinisk mikrobiologi	The Public Health Agency of Sweden	Anna-Malin Linde et al
Sweden/21-50734/2021	EPI_ISL_1064571	Klinisk mikrobiologi	The Public Health Agency of Sweden	Oskar Karlsson Lindsjo et al
Sweden/21-50735/2021	EPI_ISL_1064572	Klinisk mikrobiologi	The Public Health Agency of Sweden	Oskar Karlsson Lindsjo et al
Sweden/21-50736/2021	EPI_ISL_1008543	Unilabs AB, Klinisk mikrobiologi	The Public Health Agency of Sweden	Anna-Malin Linde et al
Sweden/21-50739/2021	EPI_ISL_1008520	Klinisk mikrobiologi	The Public Health Agency of Sweden	Anna-Malin Linde et al
Sweden/21-50740/2021	EPI_ISL_1008544	Unilabs AB, Klinisk mikrobiologi	The Public Health Agency of Sweden	Anna-Malin Linde et al
Sweden/21-50742/2021	EPI_ISL_1064575	Unilabs AB, Klinisk mikrobiologi	The Public Health Agency of Sweden	Oskar Karlsson Lindsjo et al
Sweden/21-50743/2021	EPI_ISL_1008545	Unilabs AB, Klinisk mikrobiologi	The Public Health Agency of Sweden	Anna-Malin Linde et al
Sweden/21-50744/2021	EPI_ISL_1008546	Unilabs AB, Klinisk mikrobiologi	The Public Health Agency of Sweden	Anna-Malin Linde et al
Sweden/21-50745/2021	EPI_ISL_1008547	Unilabs AB, Klinisk mikrobiologi	The Public Health Agency of Sweden	Anna-Malin Linde et al
Sweden/21-50755/2021	EPI_ISL_1008521	Klinisk mikrobiologi	The Public Health Agency of Sweden	Anna-Malin Linde et al
Sweden/21-50759/2021	EPI_ISL_1008522	Klinisk mikrobiologi	The Public Health Agency of Sweden	Anna-Malin Linde et al
Sweden/21-50762/2020	EPI_ISL_1008548	Klinisk mikrobiologi	The Public Health Agency of Sweden	Anna-Malin Linde et al
Sweden/21-50763/2021	EPI_ISL_1190861	Klinisk mikrobiologi	The Public Health Agency of Sweden	Anna-Malin Linde et al
Sweden/21-50764/2021	EPI_ISL_1008549	Unilabs AB, Klinisk mikrobiologi	The Public Health Agency of Sweden	Anna-Malin Linde et al
Sweden/21-50767/2021	EPI_ISL_1008550	Unilabs AB, Klinisk mikrobiologi	The Public Health Agency of Sweden	Anna-Malin Linde et al
Sweden/21-50775/2021	EPI_ISL_1008523	Klinisk mikrobiologi	The Public Health Agency of Sweden	Anna-Malin Linde et al
Sweden/21-50776/2021	EPI_ISL_1064573	Klinisk mikrobiologi	The Public Health Agency of Sweden	Oskar Karlsson Lindsjo et al
Sweden/21-50777/2021	EPI_ISL_1008524	Klinisk mikrobiologi	The Public Health Agency of Sweden	Anna-Malin Linde et al
Sweden/21-50778/2021	EPI_ISL_1008525	Klinisk mikrobiologi	The Public Health Agency of Sweden	Anna-Malin Linde et al
Sweden/21-50779/2021	EPI_ISL_1008526	Klinisk mikrobiologi	The Public Health Agency of Sweden	Anna-Malin Linde et al
Sweden/21-50785/2021	EPI_ISL_1008527	Klinisk mikrobiologi	The Public Health Agency of Sweden	Anna-Malin Linde et al
Sweden/21-50787/2021	EPI_ISL_1008528	Klinisk mikrobiologi	The Public Health Agency of Sweden	Anna-Malin Linde et al
Sweden/21-50789/2021	EPI_ISL_1190862	Klinisk mikrobiologi	The Public Health Agency of Sweden	Anna-Malin Linde et al
Sweden/21-50790/2021	EPI_ISL_1190863	Klinisk mikrobiologi	The Public Health Agency of Sweden	Anna-Malin Linde et al
Sweden/21-50791/2021	EPI_ISL_1190864	Klinisk mikrobiologi	The Public Health Agency of Sweden	Anna-Malin Linde et al
Sweden/21-50792/2021	EPI_ISL_1064574	Klinisk mikrobiologi	The Public Health Agency of Sweden	Oskar Karlsson Lindsjo et al
Sweden/21-50793/2021	EPI_ISL_1008529	Klinisk mikrobiologi	The Public Health Agency of Sweden	Anna-Malin Linde et al
Sweden/21-50794/2021	EPI_ISL_1008551	Unilabs AB, Klinisk mikrobiologi	The Public Health Agency of Sweden	Anna-Malin Linde et al
Sweden/21-50802/2020	EPI_ISL_1008552	Klinisk Mikrobiologi	The Public Health Agency of Sweden	Anna-Malin Linde et al
Sweden/21-50804/2021	EPI_ISL_1008602	Klinisk mikrobiologi	The Public Health Agency of Sweden	Anna-Malin Linde et al
Sweden/21-50808/2021	EPI_ISL_1008553	Klinisk Mikrobiologi	The Public Health Agency of Sweden	Anna-Malin Linde et al
Sweden/21-50809/2021	EPI_ISL_1008554	Klinisk Mikrobiologi	The Public Health Agency of Sweden	Anna-Malin Linde et al
Sweden/21-50814/2021	EPI_ISL_1008555	Klinisk Mikrobiologi	The Public Health Agency of Sweden	Anna-Malin Linde et al
Sweden/21-50817/2021	EPI_ISL_1008556	Klinisk Mikrobiologi	The Public Health Agency of Sweden	Anna-Malin Linde et al
Sweden/21-50826/2021	EPI_ISL_1008557	Unilabs AB, Klinisk mikrobiologi	The Public Health Agency of Sweden	Anna-Malin Linde et al
Sweden/21-50829/2021	EPI_ISL_1064576	Klinisk Mikrobiologi	The Public Health Agency of Sweden	Oskar Karlsson Lindsjo et al
Sweden/21-50830/2021	EPI_ISL_1008558	TATAA Biocenter	The Public Health Agency of Sweden	Anna-Malin Linde et al
Sweden/21-50836/2021	EPI_ISL_1008559	Klinisk Mikrobiologi	The Public Health Agency of Sweden	Anna-Malin Linde et al
Sweden/21-50837/2021	EPI_ISL_1008560	Klinisk Mikrobiologi	The Public Health Agency of Sweden	Anna-Malin Linde et al
Sweden/21-50838/2021	EPI_ISL_1008561	Klinisk Mikrobiologi	The Public Health Agency of Sweden	Anna-Malin Linde et al
Sweden/21-50839/2020	EPI_ISL_1008562	Klinisk Mikrobiologi	The Public Health Agency of Sweden	Anna-Malin Linde et al
Sweden/21-50842/2021	EPI_ISL_1008563	Klinisk Mikrobiologi	The Public Health Agency of Sweden	Anna-Malin Linde et al
Sweden/21-50844/2021	EPI_ISL_1008564	Klinisk Mikrobiologi	The Public Health Agency of Sweden	Anna-Malin Linde et al
Sweden/21-50845/2021	EPI_ISL_1008565	Klinisk Mikrobiologi	The Public Health Agency of Sweden	Anna-Malin Linde et al
Sweden/21-50848/2021	EPI_ISL_1008566	Klinisk Mikrobiologi	The Public Health Agency of Sweden	Anna-Malin Linde et al
Sweden/21-50852/2021	EPI_ISL_1008567	Klinisk Mikrobiologi	The Public Health Agency of Sweden	Anna-Malin Linde et al
Sweden/21-50853/2021	EPI_ISL_1008568	Klinisk Mikrobiologi	The Public Health Agency of Sweden	Anna-Malin Linde et al
Sweden/21-50854/2021	EPI_ISL_1008569	Klinisk Mikrobiologi	The Public Health Agency of Sweden	Anna-Malin Linde et al
Sweden/21-50856/2021	EPI_ISL_1008570	Klinisk Mikrobiologi	The Public Health Agency of Sweden	Anna-Malin Linde et al
Sweden/21-50857/2021	EPI_ISL_1008571	Klinisk Mikrobiologi	The Public Health Agency of Sweden	Anna-Malin Linde et al
Sweden/21-50858/2021	EPI_ISL_1008572	Klinisk Mikrobiologi	The Public Health Agency of Sweden	Anna-Malin Linde et al
Sweden/21-50861/2021	EPI_ISL_1008573	Klinisk Mikrobiologi	The Public Health Agency of Sweden	Anna-Malin Linde et al
Sweden/21-50864/2021	EPI_ISL_1064577	Klinisk Mikrobiologi	The Public Health Agency of Sweden	Oskar Karlsson Lindsjo et al
Sweden/21-50865/2021	EPI_ISL_1008593	Klinisk mikrobiologi	The Public Health Agency of Sweden	Anna-Malin Linde et al
Sweden/21-50871/2021	EPI_ISL_1008594	Klinisk mikrobiologi	The Public Health Agency of Sweden	Anna-Malin Linde et al
Sweden/21-50872/2021	EPI_ISL_1008595	Klinisk mikrobiologi	The Public Health Agency of Sweden	Anna-Malin Linde et al
Sweden/21-50874/2021	EPI_ISL_1008596	Synlab Medilab, Mikrobiologi	The Public Health Agency of Sweden	Anna-Malin Linde et al
Sweden/21-50875/2021	EPI_ISL_1008574	Klinisk Mikrobiologi	The Public Health Agency of Sweden	Anna-Malin Linde et al
Sweden/21-50880/2021	EPI_ISL_1008575	Klinisk Mikrobiologi	The Public Health Agency of Sweden	Anna-Malin Linde et al
Sweden/21-50881/2021	EPI_ISL_1008576	Klinisk Mikrobiologi	The Public Health Agency of Sweden	Anna-Malin Linde et al
Sweden/21-50882/2021	EPI_ISL_1008577	Klinisk Mikrobiologi	The Public Health Agency of Sweden	Anna-Malin Linde et al
Sweden/21-50883/2021	EPI_ISL_1008578	Klinisk Mikrobiologi	The Public Health Agency of Sweden	Anna-Malin Linde et al
Sweden/21-50884/2021	EPI_ISL_1008579	Klinisk Mikrobiologi	The Public Health Agency of Sweden	Anna-Malin Linde et al
Sweden/21-50885/2021	EPI_ISL_1008597	A23 Lab AB	The Public Health Agency of Sweden	Anna-Malin Linde et al
Sweden/21-50886/2021	EPI_ISL_1064578	Klinisk Mikrobiologi	The Public Health Agency of Sweden	Oskar Karlsson Lindsjo et al
Sweden/21-50889/2021	EPI_ISL_1008580	Klinisk Mikrobiologi	The Public Health Agency of Sweden	Anna-Malin Linde et al
Sweden/21-50890/2021	EPI_ISL_1008581	Klinisk Mikrobiologi	The Public Health Agency of Sweden	Anna-Malin Linde et al
Sweden/21-50891/2021	EPI_ISL_1190866	Klinisk Mikrobiologi	The Public Health Agency of Sweden	Anna-Malin Linde et al
Sweden/21-50892/2021	EPI_ISL_1008582	Klinisk Mikrobiologi	The Public Health Agency of Sweden	Anna-Malin Linde et al
Sweden/21-50893/2021	EPI_ISL_1190867	Klinisk Mikrobiologi	The Public Health Agency of Sweden	Anna-Malin Linde et al
Sweden/21-50894/2021	EPI_ISL_1008583	Klinisk Mikrobiologi	The Public Health Agency of Sweden	Anna-Malin Linde et al
Sweden/21-50895/2021	EPI_ISL_1064579	Klinisk Mikrobiologi	The Public Health Agency of Sweden	Oskar Karlsson Lindsjo et al
Sweden/21-50896/2021	EPI_ISL_1008584	Klinisk Mikrobiologi	The Public Health Agency of Sweden	Anna-Malin Linde et al
Sweden/21-50898/2021	EPI_ISL_1064580	Klinisk Mikrobiologi	The Public Health Agency of Sweden	Oskar Karlsson Lindsjo et al
Sweden/21-50899/2021	EPI_ISL_1008585	Klinisk Mikrobiologi	The Public Health Agency of Sweden	Anna-Malin Linde et al
Sweden/21-50905/2021	EPI_ISL_1064583	Klinisk Mikrobiologi	The Public Health Agency of Sweden	Oskar Karlsson Lindsjo et al
Sweden/21-50906/2021	EPI_ISL_1008598	Klinisk Mikrobiologi	The Public Health Agency of Sweden	Anna-Malin Linde et al
Sweden/21-50909/2021	EPI_ISL_1064584	Klinisk Mikrobiologi	The Public Health Agency of Sweden	Oskar Karlsson Lindsjo et al
Sweden/21-50911/2021	EPI_ISL_1008599	Klinisk Mikrobiologi	The Public Health Agency of Sweden	Anna-Malin Linde et al
Sweden/21-50912/2021	EPI_ISL_1064585	Klinisk Mikrobiologi	The Public Health Agency of Sweden	Oskar Karlsson Lindsjo et al
Sweden/21-50913/2021	EPI_ISL_1064586	Klinisk Mikrobiologi	The Public Health Agency of Sweden	Oskar Karlsson Lindsjo et al
Sweden/21-50914/2021	EPI_ISL_1064587	Klinisk Mikrobiologi	The Public Health Agency of Sweden	Oskar Karlsson Lindsjo et al
Sweden/21-50917/2021	EPI_ISL_1008600	Klinisk Mikrobiologi	The Public Health Agency of Sweden	Anna-Malin Linde et al
Sweden/21-50919/2021	EPI_ISL_1064588	Klinisk Mikrobiologi	The Public Health Agency of Sweden	Oskar Karlsson Lindsjo et al
Sweden/21-50921/2021	EPI_ISL_1190868	Unilabs AB, Klinisk mikrobiologi	The Public Health Agency of Sweden	Anna-Malin Linde et al
Sweden/21-50933/2021	EPI_ISL_1064589	Klinisk mikrobiologi	The Public Health Agency of Sweden	Oskar Karlsson Lindsjo et al
Sweden/21-50934/2021	EPI_ISL_1064590	Klinisk mikrobiologi	The Public Health Agency of Sweden	Oskar Karlsson Lindsjo et al
Sweden/21-50935/2021	EPI_ISL_1064591	Klinisk mikrobiologi	The Public Health Agency of Sweden	Oskar Karlsson Lindsjo et al
Sweden/21-50936/2021	EPI_ISL_1064592	Klinisk mikrobiologi	The Public Health Agency of Sweden	Oskar Karlsson Lindsjo et al
Sweden/21-50939/2021	EPI_ISL_1064593	Klinisk mikrobiologi	The Public Health Agency of Sweden	Oskar Karlsson Lindsjo et al
Sweden/21-50952/2020	EPI_ISL_1008601	A05 diagnostics	The Public Health Agency of Sweden	Anna-Malin Linde et al
Sweden/21-50955/2020	EPI_ISL_1231991	A05 diagnostics	The Public Health Agency of Sweden	Anna-Malin Linde et al
Sweden/21-50963/2021	EPI_ISL_1064594	Klinisk mikrobiologi	The Public Health Agency of Sweden	Oskar Karlsson Lindsjo et al
Sweden/21-50968/2021	EPI_ISL_1064595	Klinisk mikrobiologi	The Public Health Agency of Sweden	Oskar Karlsson Lindsjo et al
Sweden/21-50971/2021	EPI_ISL_1064596	Klinisk mikrobiologi	The Public Health Agency of Sweden	Oskar Karlsson Lindsjo et al
Sweden/21-50974/2021	EPI_ISL_1064597	Klinisk mikrobiologi	The Public Health Agency of Sweden	Oskar Karlsson Lindsjo et al
Sweden/21-50976/2021	EPI_ISL_1064709	Klinisk mikrobiologi, bakteriologi	The Public Health Agency of Sweden	Oskar Karlsson Lindsjo et al
Sweden/21-50977/2021	EPI_ISL_1064598	Klinisk mikrobiologi	The Public Health Agency of Sweden	Oskar Karlsson Lindsjo et al
Sweden/21-50978/2021	EPI_ISL_1064599	Klinisk mikrobiologi	The Public Health Agency of Sweden	Oskar Karlsson Lindsjo et al
Sweden/21-50979/2021	EPI_ISL_1064600	Klinisk mikrobiologi	The Public Health Agency of Sweden	Oskar Karlsson Lindsjo et al
Sweden/21-50980/2021	EPI_ISL_1064601	Klinisk mikrobiologi	The Public Health Agency of Sweden	Oskar Karlsson Lindsjo et al
Sweden/21-50981/2021	EPI_ISL_1064602	Klinisk mikrobiologi	The Public Health Agency of Sweden	Oskar Karlsson Lindsjo et al
Sweden/21-50982/2021	EPI_ISL_1064603	Klinisk mikrobiologi	The Public Health Agency of Sweden	Oskar Karlsson Lindsjo et al
Sweden/21-50984/2021	EPI_ISL_1064604	Klinisk mikrobiologi	The Public Health Agency of Sweden	Oskar Karlsson Lindsjo et al
Sweden/21-50985/2021	EPI_ISL_1064605	Klinisk mikrobiologi	The Public Health Agency of Sweden	Oskar Karlsson Lindsjo et al
Sweden/21-50986/2021	EPI_ISL_1064710	Mikrobiologen	The Public Health Agency of Sweden	Oskar Karlsson Lindsjo et al
Sweden/21-50987/2021	EPI_ISL_1064606	Klinisk mikrobiologi	The Public Health Agency of Sweden	Oskar Karlsson Lindsjo et al
Sweden/21-50988/2021	EPI_ISL_1190869	Klinisk mikrobiologi	The Public Health Agency of Sweden	Anna-Malin Linde et al
Sweden/21-50989/2021	EPI_ISL_1190870	Klinisk mikrobiologi	The Public Health Agency of Sweden	Anna-Malin Linde et al
Sweden/21-50990/2021	EPI_ISL_1190871	Klinisk mikrobiologi	The Public Health Agency of Sweden	Anna-Malin Linde et al
Sweden/21-50995/2021	EPI_ISL_1190872	Klinisk mikrobiologi	The Public Health Agency of Sweden	Anna-Malin Linde et al
Sweden/21-51000/2021	EPI_ISL_1064607	Dynamic Code AB	The Public Health Agency of Sweden	Oskar Karlsson Lindsjo et al
Sweden/21-51001/2021	EPI_ISL_1064613	Dynamic Code AB	The Public Health Agency of Sweden	Oskar Karlsson Lindsjo et al
Sweden/21-51002/2021	EPI_ISL_1168046	Dynamic Code AB	The Public Health Agency of Sweden	Anna-Malin Linde et al
Sweden/21-51003/2021	EPI_ISL_1064551	Dynamic Code AB	The Public Health Agency of Sweden	Oskar Karlsson Lindsjo et al
Sweden/21-51008/2021	EPI_ISL_1064614	Dynamic Code AB	The Public Health Agency of Sweden	Oskar Karlsson Lindsjo et al
Sweden/21-51009/2021	EPI_ISL_1064615	Dynamic Code AB	The Public Health Agency of Sweden	Oskar Karlsson Lindsjo et al
Sweden/21-51010/2021	EPI_ISL_1064616	Dynamic Code AB	The Public Health Agency of Sweden	Oskar Karlsson Lindsjo et al
Sweden/21-51012/2021	EPI_ISL_1064617	Dynamic Code AB	The Public Health Agency of Sweden	Oskar Karlsson Lindsjo et al
Sweden/21-51013/2021	EPI_ISL_1064618	Dynamic Code AB	The Public Health Agency of Sweden	Oskar Karlsson Lindsjo et al
Sweden/21-51014/2021	EPI_ISL_1064619	Dynamic Code AB	The Public Health Agency of Sweden	Oskar Karlsson Lindsjo et al
Sweden/21-51015/2021	EPI_ISL_1064620	Dynamic Code AB	The Public Health Agency of Sweden	Oskar Karlsson Lindsjo et al
Sweden/21-51018/2020	EPI_ISL_1064621	Klinisk mikrobiologi	The Public Health Agency of Sweden	Oskar Karlsson Lindsjo et al
Sweden/21-51019/2021	EPI_ISL_1064622	Klinisk mikrobiologi	The Public Health Agency of Sweden	Oskar Karlsson Lindsjo et al
Sweden/21-51020/2021	EPI_ISL_1168047	Synlab Medilab, Mikrobiologi	The Public Health Agency of Sweden	Anna-Malin Linde et al
Sweden/21-51021/2021	EPI_ISL_1064623	Synlab Medilab, Mikrobiologi	The Public Health Agency of Sweden	Oskar Karlsson Lindsjo et al
Sweden/21-51022/2021	EPI_ISL_1064624	Klinisk mikrobiologi	The Public Health Agency of Sweden	Oskar Karlsson Lindsjo et al
Sweden/21-51027/2021	EPI_ISL_1064625	Klinisk Mikrobiologi	The Public Health Agency of Sweden	Oskar Karlsson Lindsjo et al
Sweden/21-51054/2021	EPI_ISL_1064626	Klinisk mikrobiologi	The Public Health Agency of Sweden	Oskar Karlsson Lindsjo et al
Sweden/21-51055/2021	EPI_ISL_1064627	Klinisk mikrobiologi	The Public Health Agency of Sweden	Oskar Karlsson Lindsjo et al
Sweden/21-51056/2021	EPI_ISL_1064628	Klinisk mikrobiologi	The Public Health Agency of Sweden	Oskar Karlsson Lindsjo et al
Sweden/21-51063/2021	EPI_ISL_1064629	Klinisk mikrobiologi	The Public Health Agency of Sweden	Oskar Karlsson Lindsjo et al
Sweden/21-51068/2021	EPI_ISL_1064630	Klinisk mikrobiologi	The Public Health Agency of Sweden	Oskar Karlsson Lindsjo et al
Sweden/21-51069/2021	EPI_ISL_1064631	Klinisk mikrobiologi	The Public Health Agency of Sweden	Oskar Karlsson Lindsjo et al
Sweden/21-51072/2021	EPI_ISL_1064632	Klinisk mikrobiologi	The Public Health Agency of Sweden	Oskar Karlsson Lindsjo et al
Sweden/21-51073/2021	EPI_ISL_1190879	Klinisk mikrobiologi	The Public Health Agency of Sweden	Anna-Malin Linde et al
Sweden/21-51075/2021	EPI_ISL_1064633	Klinisk mikrobiologi	The Public Health Agency of Sweden	Oskar Karlsson Lindsjo et al
Sweden/21-51078/2021	EPI_ISL_1190880	Unilabs AB, Klinisk mikrobiologi	The Public Health Agency of Sweden	Anna-Malin Linde et al
Sweden/21-51086/2021	EPI_ISL_1064634	Klinisk mikrobiologi	The Public Health Agency of Sweden	Oskar Karlsson Lindsjo et al
Sweden/21-51087/2021	EPI_ISL_1064635	Klinisk mikrobiologi	The Public Health Agency of Sweden	Oskar Karlsson Lindsjo et al
Sweden/21-51088/2021	EPI_ISL_1064636	Klinisk mikrobiologi	The Public Health Agency of Sweden	Oskar Karlsson Lindsjo et al
Sweden/21-51089/2021	EPI_ISL_1064637	Klinisk mikrobiologi	The Public Health Agency of Sweden	Oskar Karlsson Lindsjo et al
Sweden/21-51090/2021	EPI_ISL_1064638	Klinisk mikrobiologi	The Public Health Agency of Sweden	Oskar Karlsson Lindsjo et al
Sweden/21-51091/2021	EPI_ISL_1064639	Klinisk mikrobiologi	The Public Health Agency of Sweden	Oskar Karlsson Lindsjo et al
Sweden/21-51092/2021	EPI_ISL_1064640	Klinisk mikrobiologi	The Public Health Agency of Sweden	Oskar Karlsson Lindsjo et al
Sweden/21-51093/2021	EPI_ISL_1064641	Klinisk mikrobiologi	The Public Health Agency of Sweden	Oskar Karlsson Lindsjo et al
Sweden/21-51094/2021	EPI_ISL_1064642	Klinisk mikrobiologi	The Public Health Agency of Sweden	Oskar Karlsson Lindsjo et al
Sweden/21-51095/2021	EPI_ISL_1168048	Klinisk mikrobiologi	The Public Health Agency of Sweden	Anna-Malin Linde et al
Sweden/21-51096/2021	EPI_ISL_1064682	The Public Health Agency of Sweden	The Public Health Agency of Sweden	Oskar Karlsson Lindsjo et al
Sweden/21-51099/2021	EPI_ISL_1064643	Klinisk mikrobiologi	The Public Health Agency of Sweden	Oskar Karlsson Lindsjo et al
Sweden/21-51102/2021	EPI_ISL_1064644	Klinisk mikrobiologi	The Public Health Agency of Sweden	Oskar Karlsson Lindsjo et al
Sweden/21-51106/2021	EPI_ISL_1064645	Klinisk mikrobiologi	The Public Health Agency of Sweden	Oskar Karlsson Lindsjo et al
Sweden/21-51108/2021	EPI_ISL_1064646	Klinisk mikrobiologi	The Public Health Agency of Sweden	Oskar Karlsson Lindsjo et al
Sweden/21-51109/2021	EPI_ISL_1064683	The Public Health Agency of Sweden	The Public Health Agency of Sweden	Oskar Karlsson Lindsjo et al
Sweden/21-51110/2021	EPI_ISL_1064684	The Public Health Agency of Sweden	The Public Health Agency of Sweden	Oskar Karlsson Lindsjo et al
Sweden/21-51111/2021	EPI_ISL_1064647	Klinisk mikrobiologi	The Public Health Agency of Sweden	Oskar Karlsson Lindsjo et al
Sweden/21-51116/2021	EPI_ISL_1064648	Klinisk mikrobiologi	The Public Health Agency of Sweden	Oskar Karlsson Lindsjo et al
Sweden/21-51117/2021	EPI_ISL_1064649	Klinisk mikrobiologi	The Public Health Agency of Sweden	Oskar Karlsson Lindsjo et al
Sweden/21-51118/2021	EPI_ISL_1064650	Klinisk mikrobiologi	The Public Health Agency of Sweden	Oskar Karlsson Lindsjo et al
Sweden/21-51119/2021	EPI_ISL_1168049	Klinisk mikrobiologi	The Public Health Agency of Sweden	Anna-Malin Linde et al
Sweden/21-51120/2021	EPI_ISL_1064651	Klinisk mikrobiologi	The Public Health Agency of Sweden	Oskar Karlsson Lindsjo et al
Sweden/21-51121/2021	EPI_ISL_1064652	Klinisk mikrobiologi	The Public Health Agency of Sweden	Oskar Karlsson Lindsjo et al
Sweden/21-51122/2021	EPI_ISL_1064653	Klinisk mikrobiologi	The Public Health Agency of Sweden	Oskar Karlsson Lindsjo et al
Sweden/21-51128/2021	EPI_ISL_1064708	The Public Health Agency of Sweden	The Public Health Agency of Sweden	Oskar Karlsson Lindsjo et al
Sweden/21-51130/2021	EPI_ISL_1064654	Klinisk mikrobiologi	The Public Health Agency of Sweden	Oskar Karlsson Lindsjo et al
Sweden/21-51132/2021	EPI_ISL_1064655	Klinisk mikrobiologi	The Public Health Agency of Sweden	Oskar Karlsson Lindsjo et al
Sweden/21-51134/2021	EPI_ISL_1064656	Klinisk mikrobiologi	The Public Health Agency of Sweden	Oskar Karlsson Lindsjo et al
Sweden/21-51135/2021	EPI_ISL_1064657	Klinisk mikrobiologi	The Public Health Agency of Sweden	Oskar Karlsson Lindsjo et al
Sweden/21-51136/2021	EPI_ISL_1064658	Klinisk mikrobiologi	The Public Health Agency of Sweden	Oskar Karlsson Lindsjo et al
Sweden/21-51137/2021	EPI_ISL_1064659	Klinisk mikrobiologi	The Public Health Agency of Sweden	Oskar Karlsson Lindsjo et al
Sweden/21-51149/2021	EPI_ISL_1064660	Klinisk mikrobiologi	The Public Health Agency of Sweden	Oskar Karlsson Lindsjo et al
Sweden/21-51150/2021	EPI_ISL_1064661	Klinisk mikrobiologi	The Public Health Agency of Sweden	Oskar Karlsson Lindsjo et al
Sweden/21-51151/2021	EPI_ISL_1064662	Klinisk mikrobiologi	The Public Health Agency of Sweden	Oskar Karlsson Lindsjo et al
Sweden/21-51152/2021	EPI_ISL_1064663	Klinisk mikrobiologi	The Public Health Agency of Sweden	Oskar Karlsson Lindsjo et al
Sweden/21-51153/2021	EPI_ISL_1064664	Klinisk mikrobiologi	The Public Health Agency of Sweden	Oskar Karlsson Lindsjo et al
Sweden/21-51154/2021	EPI_ISL_1064665	Klinisk mikrobiologi	The Public Health Agency of Sweden	Oskar Karlsson Lindsjo et al
Sweden/21-51155/2021	EPI_ISL_1064666	Klinisk mikrobiologi	The Public Health Agency of Sweden	Oskar Karlsson Lindsjo et al
Sweden/21-51156/2021	EPI_ISL_1064667	Klinisk mikrobiologi	The Public Health Agency of Sweden	Oskar Karlsson Lindsjo et al
Sweden/21-51157/2021	EPI_ISL_1064668	Klinisk mikrobiologi	The Public Health Agency of Sweden	Oskar Karlsson Lindsjo et al
Sweden/21-51158/2021	EPI_ISL_1064669	Klinisk mikrobiologi	The Public Health Agency of Sweden	Oskar Karlsson Lindsjo et al
Sweden/21-51159/2021	EPI_ISL_1064670	Klinisk mikrobiologi	The Public Health Agency of Sweden	Oskar Karlsson Lindsjo et al
Sweden/21-51162/2021	EPI_ISL_1064671	Klinisk mikrobiologi	The Public Health Agency of Sweden	Oskar Karlsson Lindsjo et al
Sweden/21-51164/2021	EPI_ISL_1064672	Klinisk mikrobiologi	The Public Health Agency of Sweden	Oskar Karlsson Lindsjo et al
Sweden/21-51165/2021	EPI_ISL_1064673	Klinisk mikrobiologi	The Public Health Agency of Sweden	Oskar Karlsson Lindsjo et al
Sweden/21-51166/2021	EPI_ISL_1064674	Klinisk mikrobiologi	The Public Health Agency of Sweden	Oskar Karlsson Lindsjo et al
Sweden/21-51167/2021	EPI_ISL_1064675	Klinisk mikrobiologi	The Public Health Agency of Sweden	Oskar Karlsson Lindsjo et al
Sweden/21-51170/2021	EPI_ISL_1064676	Klinisk mikrobiologi	The Public Health Agency of Sweden	Oskar Karlsson Lindsjo et al
Sweden/21-51173/2021	EPI_ISL_1064550	Unilabs AB, Klinisk mikrobiologi,	The Public Health Agency of Sweden	Oskar Karlsson Lindsjo et al
Sweden/21-51174/2021	EPI_ISL_1064677	Unilabs AB, Klinisk mikrobiologi,	The Public Health Agency of Sweden	Oskar Karlsson Lindsjo et al
Sweden/21-51175/2021	EPI_ISL_1064685	Unilabs Laboratoriemedicin	The Public Health Agency of Sweden	Oskar Karlsson Lindsjo et al
Sweden/21-51176/2021	EPI_ISL_1064686	Unilabs Laboratoriemedicin	The Public Health Agency of Sweden	Oskar Karlsson Lindsjo et al
Sweden/21-51178/2021	EPI_ISL_1064687	Unilabs Laboratoriemedicin	The Public Health Agency of Sweden	Oskar Karlsson Lindsjo et al
Sweden/21-51179/2021	EPI_ISL_1064688	Unilabs Laboratoriemedicin	The Public Health Agency of Sweden	Oskar Karlsson Lindsjo et al
Sweden/21-51185/2021	EPI_ISL_1064689	Unilabs Laboratoriemedicin	The Public Health Agency of Sweden	Oskar Karlsson Lindsjo et al
Sweden/21-51186/2021	EPI_ISL_1064690	Unilabs Laboratoriemedicin	The Public Health Agency of Sweden	Oskar Karlsson Lindsjo et al
Sweden/21-51193/2021	EPI_ISL_1064554	Klinisk mikrobiologi	The Public Health Agency of Sweden	Oskar Karlsson Lindsjo et al
Sweden/21-51194/2021	EPI_ISL_1064679	Klinisk mikrobiologi	The Public Health Agency of Sweden	Oskar Karlsson Lindsjo et al
Sweden/21-51195/2021	EPI_ISL_1064680	Klinisk mikrobiologi	The Public Health Agency of Sweden	Oskar Karlsson Lindsjo et al
Sweden/21-51217/2021	EPI_ISL_1168050	Klinisk mikrobiologi	The Public Health Agency of Sweden	Anna-Malin Linde et al
Sweden/21-51220/2021	EPI_ISL_1064681	Klinisk mikrobiologi	The Public Health Agency of Sweden	Oskar Karlsson Lindsjo et al
Sweden/21-51222/2021	EPI_ISL_1190881	Klinisk Mikrobiologi	The Public Health Agency of Sweden	Anna-Malin Linde et al
Sweden/21-51223/2021	EPI_ISL_1190882	Klinisk Mikrobiologi	The Public Health Agency of Sweden	Anna-Malin Linde et al
Sweden/21-51224/2021	EPI_ISL_1190883	Klinisk Mikrobiologi	The Public Health Agency of Sweden	Anna-Malin Linde et al
Sweden/21-51225/2021	EPI_ISL_1190884	Klinisk Mikrobiologi	The Public Health Agency of Sweden	Anna-Malin Linde et al
Sweden/21-51226/2021	EPI_ISL_1064691	Klinisk mikrobiologi	The Public Health Agency of Sweden	Oskar Karlsson Lindsjo et al
Sweden/21-51227/2021	EPI_ISL_1064695	Klinisk mikrobiologi	The Public Health Agency of Sweden	Oskar Karlsson Lindsjo et al
Sweden/21-51229/2021	EPI_ISL_1064696	Klinisk mikrobiologi	The Public Health Agency of Sweden	Oskar Karlsson Lindsjo et al
Sweden/21-51230/2021	EPI_ISL_1064692	Klinisk mikrobiologi	The Public Health Agency of Sweden	Oskar Karlsson Lindsjo et al
Sweden/21-51235/2021	EPI_ISL_1064697	Klinisk mikrobiologi	The Public Health Agency of Sweden	Oskar Karlsson Lindsjo et al
Sweden/21-51244/2021	EPI_ISL_1168052	Klinisk Mikrobiologi	The Public Health Agency of Sweden	Anna-Malin Linde et al
Sweden/21-51245/2021	EPI_ISL_1064698	Klinisk Mikrobiologi	The Public Health Agency of Sweden	Oskar Karlsson Lindsjo et al
Sweden/21-51246/2021	EPI_ISL_1064699	Klinisk Mikrobiologi	The Public Health Agency of Sweden	Oskar Karlsson Lindsjo et al
Sweden/21-51247/2021	EPI_ISL_1168053	Klinisk Mikrobiologi	The Public Health Agency of Sweden	Anna-Malin Linde et al
Sweden/21-51250/2021	EPI_ISL_1168054	Mikrobiologen	The Public Health Agency of Sweden	Anna-Malin Linde et al
Sweden/21-51251/2021	EPI_ISL_1168055	Mikrobiologen	The Public Health Agency of Sweden	Anna-Malin Linde et al
Sweden/21-51253/2021	EPI_ISL_1064700	Mikrobiologen	The Public Health Agency of Sweden	Oskar Karlsson Lindsjo et al
Sweden/21-51255/2021	EPI_ISL_1168056	Mikrobiologen	The Public Health Agency of Sweden	Anna-Malin Linde et al
Sweden/21-51256/2021	EPI_ISL_1168057	Mikrobiologen	The Public Health Agency of Sweden	Anna-Malin Linde et al
Sweden/21-51257/2021	EPI_ISL_1168058	Mikrobiologen	The Public Health Agency of Sweden	Anna-Malin Linde et al
Sweden/21-51258/2021	EPI_ISL_1064701	Mikrobiologen	The Public Health Agency of Sweden	Oskar Karlsson Lindsjo et al
Sweden/21-51260/2021	EPI_ISL_1064702	Mikrobiologen	The Public Health Agency of Sweden	Oskar Karlsson Lindsjo et al
Sweden/21-51261/2021	EPI_ISL_1168059	Mikrobiologen	The Public Health Agency of Sweden	Anna-Malin Linde et al
Sweden/21-51266/2021	EPI_ISL_1168060	Klinisk mikrobiologi	The Public Health Agency of Sweden	Anna-Malin Linde et al
Sweden/21-51282/2021	EPI_ISL_1064703	Klinisk mikrobiologi	The Public Health Agency of Sweden	Oskar Karlsson Lindsjo et al
Sweden/21-51283/2021	EPI_ISL_1064704	Klinisk mikrobiologi	The Public Health Agency of Sweden	Oskar Karlsson Lindsjo et al
Sweden/21-51287/2021	EPI_ISL_1168061	Klinisk mikrobiologi	The Public Health Agency of Sweden	Anna-Malin Linde et al
Sweden/21-51288/2021	EPI_ISL_1168062	Klinisk mikrobiologi	The Public Health Agency of Sweden	Anna-Malin Linde et al
Sweden/21-51289/2021	EPI_ISL_1168063	Klinisk mikrobiologi	The Public Health Agency of Sweden	Anna-Malin Linde et al
Sweden/21-51292/2021	EPI_ISL_1168064	Klinisk mikrobiologi	The Public Health Agency of Sweden	Anna-Malin Linde et al
Sweden/21-51293/2021	EPI_ISL_1168065	Klinisk mikrobiologi	The Public Health Agency of Sweden	Anna-Malin Linde et al
Sweden/21-51294/2021	EPI_ISL_1064705	Klinisk mikrobiologi	The Public Health Agency of Sweden	Oskar Karlsson Lindsjo et al
Sweden/21-51311/2021	EPI_ISL_1168094	Laboratoriemedicin, Klinisk mikrobiologi	The Public Health Agency of Sweden	Anna-Malin Linde et al
Sweden/21-51312/2021	EPI_ISL_1064706	Klinisk mikrobiologi	The Public Health Agency of Sweden	Oskar Karlsson Lindsjo et al
Sweden/21-51315/2021	EPI_ISL_1064707	Klinisk mikrobiologi	The Public Health Agency of Sweden	Oskar Karlsson Lindsjo et al
Sweden/21-51316/2021	EPI_ISL_1168066	Klinisk mikrobiologi	The Public Health Agency of Sweden	Anna-Malin Linde et al
Sweden/21-51317/2021	EPI_ISL_1168067	Klinisk mikrobiologi	The Public Health Agency of Sweden	Anna-Malin Linde et al
Sweden/21-51318/2021	EPI_ISL_1168068	Klinisk mikrobiologi	The Public Health Agency of Sweden	Anna-Malin Linde et al
Sweden/21-51329/2021	EPI_ISL_1168093	Klinisk mikrobiologi	The Public Health Agency of Sweden	Anna-Malin Linde et al
Sweden/21-51330/2021	EPI_ISL_1168092	Klinisk mikrobiologi	The Public Health Agency of Sweden	Anna-Malin Linde et al
Sweden/21-51331/2021	EPI_ISL_1168091	Klinisk mikrobiologi	The Public Health Agency of Sweden	Anna-Malin Linde et al
Sweden/21-51332/2021	EPI_ISL_1168090	Klinisk mikrobiologi	The Public Health Agency of Sweden	Anna-Malin Linde et al
Sweden/21-51333/2021	EPI_ISL_1168089	Klinisk mikrobiologi	The Public Health Agency of Sweden	Anna-Malin Linde et al
Sweden/21-51334/2021	EPI_ISL_1168088	Klinisk mikrobiologi	The Public Health Agency of Sweden	Anna-Malin Linde et al
Sweden/21-51335/2021	EPI_ISL_1168087	Klinisk mikrobiologi	The Public Health Agency of Sweden	Anna-Malin Linde et al
Sweden/21-51336/2021	EPI_ISL_1168086	Klinisk mikrobiologi	The Public Health Agency of Sweden	Anna-Malin Linde et al
Sweden/21-51345/2021	EPI_ISL_1168085	Klinisk Mikrobiologi	The Public Health Agency of Sweden	Anna-Malin Linde et al
Sweden/21-51348/2021	EPI_ISL_1168084	Klinisk mikrobiologi	The Public Health Agency of Sweden	Anna-Malin Linde et al
Sweden/21-51352/2021	EPI_ISL_1168083	Klinisk mikrobiologi	The Public Health Agency of Sweden	Anna-Malin Linde et al
Sweden/21-51355/2021	EPI_ISL_1300277	Klinisk mikrobiologi	The Public Health Agency of Sweden	Samuel Ohman et al
Sweden/21-51360/2021	EPI_ISL_1168107	Klinisk mikrobiologi	The Public Health Agency of Sweden	Anna-Malin Linde et al
Sweden/21-51366/2021	EPI_ISL_1168082	Klinisk mikrobiologi	The Public Health Agency of Sweden	Anna-Malin Linde et al
Sweden/21-51367/2021	EPI_ISL_1168081	Klinisk mikrobiologi	The Public Health Agency of Sweden	Anna-Malin Linde et al
Sweden/21-51368/2021	EPI_ISL_1168080	Klinisk mikrobiologi	The Public Health Agency of Sweden	Anna-Malin Linde et al
Sweden/21-51369/2021	EPI_ISL_1168079	Klinisk mikrobiologi	The Public Health Agency of Sweden	Anna-Malin Linde et al
Sweden/21-51370/2021	EPI_ISL_1168078	Klinisk mikrobiologi	The Public Health Agency of Sweden	Anna-Malin Linde et al
Sweden/21-51371/2021	EPI_ISL_1168077	Klinisk mikrobiologi	The Public Health Agency of Sweden	Anna-Malin Linde et al
Sweden/21-51372/2021	EPI_ISL_1168076	Klinisk mikrobiologi	The Public Health Agency of Sweden	Anna-Malin Linde et al
Sweden/21-51374/2021	EPI_ISL_1168075	Klinisk mikrobiologi	The Public Health Agency of Sweden	Anna-Malin Linde et al
Sweden/21-51375/2021	EPI_ISL_1168074	Klinisk mikrobiologi	The Public Health Agency of Sweden	Anna-Malin Linde et al
Sweden/21-51376/2021	EPI_ISL_1168073	Klinisk mikrobiologi	The Public Health Agency of Sweden	Anna-Malin Linde et al
Sweden/21-51379/2021	EPI_ISL_1168108	Klinisk mikrobiologi	The Public Health Agency of Sweden	Anna-Malin Linde et al
Sweden/21-51380/2021	EPI_ISL_1168109	Klinisk mikrobiologi	The Public Health Agency of Sweden	Anna-Malin Linde et al
Sweden/21-51381/2021	EPI_ISL_1168110	Klinisk mikrobiologi	The Public Health Agency of Sweden	Anna-Malin Linde et al
Sweden/21-51383/2021	EPI_ISL_1168111	Klinisk mikrobiologi	The Public Health Agency of Sweden	Anna-Malin Linde et al
Sweden/21-51384/2021	EPI_ISL_1168112	Klinisk mikrobiologi	The Public Health Agency of Sweden	Anna-Malin Linde et al
Sweden/21-51385/2021	EPI_ISL_1168113	Klinisk mikrobiologi	The Public Health Agency of Sweden	Anna-Malin Linde et al
Sweden/21-51386/2021	EPI_ISL_1168114	Klinisk mikrobiologi	The Public Health Agency of Sweden	Anna-Malin Linde et al
Sweden/21-51387/2021	EPI_ISL_1168115	Klinisk mikrobiologi	The Public Health Agency of Sweden	Anna-Malin Linde et al
Sweden/21-51389/2021	EPI_ISL_1168116	Klinisk mikrobiologi	The Public Health Agency of Sweden	Anna-Malin Linde et al
Sweden/21-51391/2021	EPI_ISL_1168072	Klinisk mikrobiologi	The Public Health Agency of Sweden	Anna-Malin Linde et al
Sweden/21-51394/2021	EPI_ISL_1168071	Klinisk mikrobiologi	The Public Health Agency of Sweden	Anna-Malin Linde et al
Sweden/21-51398/2021	EPI_ISL_1168070	Klinisk mikrobiologi	The Public Health Agency of Sweden	Anna-Malin Linde et al
Sweden/21-51404/2021	EPI_ISL_1168069	ABC labs	The Public Health Agency of Sweden	Anna-Malin Linde et al
Sweden/21-51416/2021	EPI_ISL_1231940	Klinisk mikrobiologi	The Public Health Agency of Sweden	Anna-Malin Linde et al
Sweden/21-51418/2021	EPI_ISL_1168117	Klinisk mikrobiologi	The Public Health Agency of Sweden	Anna-Malin Linde et al
Sweden/21-51426/2021	EPI_ISL_1231941	Klinisk mikrobiologi	The Public Health Agency of Sweden	Anna-Malin Linde et al
Sweden/21-51430/2021	EPI_ISL_1168118	Klinisk mikrobiologi	The Public Health Agency of Sweden	Anna-Malin Linde et al
Sweden/21-51432/2021	EPI_ISL_1168119	Klinisk mikrobiologi	The Public Health Agency of Sweden	Anna-Malin Linde et al
Sweden/21-51435/2021	EPI_ISL_1168120	Klinisk mikrobiologi	The Public Health Agency of Sweden	Anna-Malin Linde et al
Sweden/21-51438/2021	EPI_ISL_1168121	Klinisk mikrobiologi	The Public Health Agency of Sweden	Anna-Malin Linde et al
Sweden/21-51439/2021	EPI_ISL_1168122	Klinisk mikrobiologi	The Public Health Agency of Sweden	Anna-Malin Linde et al
Sweden/21-51440/2021	EPI_ISL_1168123	Klinisk mikrobiologi	The Public Health Agency of Sweden	Anna-Malin Linde et al
Sweden/21-51441/2021	EPI_ISL_1168124	Klinisk mikrobiologi	The Public Health Agency of Sweden	Anna-Malin Linde et al
Sweden/21-51442/2021	EPI_ISL_1168125	Klinisk mikrobiologi	The Public Health Agency of Sweden	Anna-Malin Linde et al
Sweden/21-51443/2021	EPI_ISL_1168126	Klinisk mikrobiologi	The Public Health Agency of Sweden	Anna-Malin Linde et al
Sweden/21-51446/2021	EPI_ISL_1168127	Klinisk mikrobiologi	The Public Health Agency of Sweden	Anna-Malin Linde et al
Sweden/21-51448/2021	EPI_ISL_1168128	Klinisk mikrobiologi	The Public Health Agency of Sweden	Anna-Malin Linde et al
Sweden/21-51449/2021	EPI_ISL_1168129	Klinisk mikrobiologi	The Public Health Agency of Sweden	Anna-Malin Linde et al
Sweden/21-51450/2021	EPI_ISL_1168130	Klinisk mikrobiologi	The Public Health Agency of Sweden	Anna-Malin Linde et al
Sweden/21-51452/2021	EPI_ISL_1168131	Klinisk mikrobiologi	The Public Health Agency of Sweden	Anna-Malin Linde et al
Sweden/21-51454/2021	EPI_ISL_1168132	Klinisk mikrobiologi	The Public Health Agency of Sweden	Anna-Malin Linde et al
Sweden/21-51456/2021	EPI_ISL_1231986	Klinisk mikrobiologi	The Public Health Agency of Sweden	Anna-Malin Linde et al
Sweden/21-51459/2021	EPI_ISL_1168133	Klinisk mikrobiologi	The Public Health Agency of Sweden	Anna-Malin Linde et al
Sweden/21-51461/2021	EPI_ISL_1168134	Klinisk mikrobiologi	The Public Health Agency of Sweden	Anna-Malin Linde et al
Sweden/21-51462/2021	EPI_ISL_1168135	Klinisk mikrobiologi	The Public Health Agency of Sweden	Anna-Malin Linde et al
Sweden/21-51463/2021	EPI_ISL_1168136	ABC labs	The Public Health Agency of Sweden	Anna-Malin Linde et al
Sweden/21-51464/2021	EPI_ISL_1168137	Klinisk mikrobiologi	The Public Health Agency of Sweden	Anna-Malin Linde et al
Sweden/21-51465/2021	EPI_ISL_1168138	Klinisk mikrobiologi	The Public Health Agency of Sweden	Anna-Malin Linde et al
Sweden/21-51466/2021	EPI_ISL_1168139	Klinisk mikrobiologi	The Public Health Agency of Sweden	Anna-Malin Linde et al
Sweden/21-51468/2021	EPI_ISL_1168140	Klinisk mikrobiologi	The Public Health Agency of Sweden	Anna-Malin Linde et al
Sweden/21-51469/2021	EPI_ISL_1168141	Klinisk mikrobiologi	The Public Health Agency of Sweden	Anna-Malin Linde et al
Sweden/21-51470/2021	EPI_ISL_1168142	Klinisk mikrobiologi	The Public Health Agency of Sweden	Anna-Malin Linde et al
Sweden/21-51472/2021	EPI_ISL_1168143	Klinisk mikrobiologi	The Public Health Agency of Sweden	Anna-Malin Linde et al
Sweden/21-51473/2021	EPI_ISL_1168144	Klinisk mikrobiologi	The Public Health Agency of Sweden	Anna-Malin Linde et al
Sweden/21-51476/2021	EPI_ISL_1168145	Klinisk mikrobiologi	The Public Health Agency of Sweden	Anna-Malin Linde et al
Sweden/21-51483/2021	EPI_ISL_1168146	Klinisk mikrobiologi	The Public Health Agency of Sweden	Anna-Malin Linde et al
Sweden/21-51485/2021	EPI_ISL_1168147	Klinisk mikrobiologi	The Public Health Agency of Sweden	Anna-Malin Linde et al
Sweden/21-51486/2021	EPI_ISL_1168148	Klinisk mikrobiologi	The Public Health Agency of Sweden	Anna-Malin Linde et al
Sweden/21-51487/2021	EPI_ISL_1168149	Klinisk mikrobiologi	The Public Health Agency of Sweden	Anna-Malin Linde et al
Sweden/21-51489/2021	EPI_ISL_1231942	Klinisk mikrobiologi	The Public Health Agency of Sweden	Anna-Malin Linde et al
Sweden/21-51491/2021	EPI_ISL_1168150	Klinisk mikrobiologi	The Public Health Agency of Sweden	Anna-Malin Linde et al
Sweden/21-51494/2021	EPI_ISL_1168151	Klinisk mikrobiologi	The Public Health Agency of Sweden	Anna-Malin Linde et al
Sweden/21-51496/2021	EPI_ISL_1168152	Klinisk mikrobiologi	The Public Health Agency of Sweden	Anna-Malin Linde et al
Sweden/21-51498/2021	EPI_ISL_1168153	Klinisk mikrobiologi	The Public Health Agency of Sweden	Anna-Malin Linde et al
Sweden/21-51499/2021	EPI_ISL_1168154	Klinisk mikrobiologi	The Public Health Agency of Sweden	Anna-Malin Linde et al
Sweden/21-51501/2021	EPI_ISL_1168155	Klinisk mikrobiologi	The Public Health Agency of Sweden	Anna-Malin Linde et al
Sweden/21-51505/2021	EPI_ISL_1168156	Klinisk mikrobiologi	The Public Health Agency of Sweden	Anna-Malin Linde et al
Sweden/21-51506/2021	EPI_ISL_1168157	Klinisk mikrobiologi	The Public Health Agency of Sweden	Anna-Malin Linde et al
Sweden/21-51507/2021	EPI_ISL_1168158	Klinisk mikrobiologi	The Public Health Agency of Sweden	Anna-Malin Linde et al
Sweden/21-51508/2021	EPI_ISL_1168159	Klinisk mikrobiologi	The Public Health Agency of Sweden	Anna-Malin Linde et al
Sweden/21-51509/2021	EPI_ISL_1168160	Klinisk mikrobiologi	The Public Health Agency of Sweden	Anna-Malin Linde et al
Sweden/21-51510/2021	EPI_ISL_1168161	Klinisk mikrobiologi	The Public Health Agency of Sweden	Anna-Malin Linde et al
Sweden/21-51514/2021	EPI_ISL_1231964	Klinisk Mikrobiologi	The Public Health Agency of Sweden	Anna-Malin Linde et al
Sweden/21-51515/2021	EPI_ISL_1231974	Klinisk Mikrobiologi	The Public Health Agency of Sweden	Anna-Malin Linde et al
Sweden/21-51516/2021	EPI_ISL_1231994	Klinisk Mikrobiologi	The Public Health Agency of Sweden	Anna-Malin Linde et al
Sweden/21-51517/2021	EPI_ISL_1168162	Klinisk Mikrobiologi	The Public Health Agency of Sweden	Anna-Malin Linde et al
Sweden/21-51518/2021	EPI_ISL_1168163	Klinisk Mikrobiologi	The Public Health Agency of Sweden	Anna-Malin Linde et al
Sweden/21-51519/2021	EPI_ISL_1168164	Klinisk Mikrobiologi	The Public Health Agency of Sweden	Anna-Malin Linde et al
Sweden/21-51520/2021	EPI_ISL_1168165	Klinisk Mikrobiologi	The Public Health Agency of Sweden	Anna-Malin Linde et al
Sweden/21-51521/2021	EPI_ISL_1168166	Klinisk Mikrobiologi	The Public Health Agency of Sweden	Anna-Malin Linde et al
Sweden/21-51522/2021	EPI_ISL_1168167	Klinisk Mikrobiologi	The Public Health Agency of Sweden	Anna-Malin Linde et al
Sweden/21-51523/2021	EPI_ISL_1231995	Klinisk Mikrobiologi	The Public Health Agency of Sweden	Anna-Malin Linde et al
Sweden/21-51524/2021	EPI_ISL_1231919	Klinisk Mikrobiologi	The Public Health Agency of Sweden	Anna-Malin Linde et al
Sweden/21-51527/2021	EPI_ISL_1231958	Klinisk Mikrobiologi	The Public Health Agency of Sweden	Anna-Malin Linde et al
Sweden/21-51533/2021	EPI_ISL_1231996	Klinisk Mikrobiologi	The Public Health Agency of Sweden	Anna-Malin Linde et al
Sweden/21-51534/2021	EPI_ISL_1231997	Klinisk mikrobiologi	The Public Health Agency of Sweden	Anna-Malin Linde et al
Sweden/21-51535/2021	EPI_ISL_1231998	Klinisk mikrobiologi	The Public Health Agency of Sweden	Anna-Malin Linde et al
Sweden/21-51536/2021	EPI_ISL_1168168	Klinisk mikrobiologi	The Public Health Agency of Sweden	Anna-Malin Linde et al
Sweden/21-51537/2021	EPI_ISL_1231965	Klinisk mikrobiologi	The Public Health Agency of Sweden	Anna-Malin Linde et al
Sweden/21-51538/2021	EPI_ISL_1231966	Klinisk mikrobiologi	The Public Health Agency of Sweden	Anna-Malin Linde et al
Sweden/21-51539/2021	EPI_ISL_1231967	Klinisk mikrobiologi	The Public Health Agency of Sweden	Anna-Malin Linde et al
Sweden/21-51540/2021	EPI_ISL_1231999	Klinisk mikrobiologi	The Public Health Agency of Sweden	Anna-Malin Linde et al
Sweden/21-51541/2021	EPI_ISL_1231943	Klinisk mikrobiologi	The Public Health Agency of Sweden	Anna-Malin Linde et al
Sweden/21-51543/2021	EPI_ISL_1168169	Klinisk mikrobiologi	The Public Health Agency of Sweden	Anna-Malin Linde et al
Sweden/21-51544/2021	EPI_ISL_1168170	Klinisk mikrobiologi	The Public Health Agency of Sweden	Anna-Malin Linde et al
Sweden/21-51545/2021	EPI_ISL_1168171	Klinisk mikrobiologi	The Public Health Agency of Sweden	Anna-Malin Linde et al
Sweden/21-51546/2021	EPI_ISL_1168172	Klinisk mikrobiologi	The Public Health Agency of Sweden	Anna-Malin Linde et al
Sweden/21-51547/2021	EPI_ISL_1231920	Klinisk mikrobiologi	The Public Health Agency of Sweden	Anna-Malin Linde et al
Sweden/21-51548/2021	EPI_ISL_1168173	Klinisk mikrobiologi	The Public Health Agency of Sweden	Anna-Malin Linde et al
Sweden/21-51549/2021	EPI_ISL_1231921	Klinisk mikrobiologi	The Public Health Agency of Sweden	Anna-Malin Linde et al
Sweden/21-51551/2021	EPI_ISL_1300278	Klinisk mikrobiologi	The Public Health Agency of Sweden	Samuel Ohman et al
Sweden/21-51552/2021	EPI_ISL_1168174	Klinisk mikrobiologi	The Public Health Agency of Sweden	Anna-Malin Linde et al
Sweden/21-51553/2021	EPI_ISL_1231951	Klinisk mikrobiologi	The Public Health Agency of Sweden	Anna-Malin Linde et al
Sweden/21-51555/2021	EPI_ISL_1168175	Klinisk mikrobiologi	The Public Health Agency of Sweden	Anna-Malin Linde et al
Sweden/21-51557/2021	EPI_ISL_1231922	Klinisk mikrobiologi	The Public Health Agency of Sweden	Anna-Malin Linde et al
Sweden/21-51558/2021	EPI_ISL_1168176	Klinisk mikrobiologi	The Public Health Agency of Sweden	Anna-Malin Linde et al
Sweden/21-51561/2021	EPI_ISL_1168177	Klinisk mikrobiologi	The Public Health Agency of Sweden	Anna-Malin Linde et al
Sweden/21-51562/2021	EPI_ISL_1168178	Klinisk mikrobiologi	The Public Health Agency of Sweden	Anna-Malin Linde et al
Sweden/21-51563/2021	EPI_ISL_1168179	Klinisk mikrobiologi	The Public Health Agency of Sweden	Anna-Malin Linde et al
Sweden/21-51564/2021	EPI_ISL_1168180	Klinisk mikrobiologi	The Public Health Agency of Sweden	Anna-Malin Linde et al
Sweden/21-51565/2021	EPI_ISL_1300279	Klinisk mikrobiologi	The Public Health Agency of Sweden	Samuel Ohman et al
Sweden/21-51568/2021	EPI_ISL_1231923	Klinisk mikrobiologi	The Public Health Agency of Sweden	Anna-Malin Linde et al
Sweden/21-51569/2021	EPI_ISL_1168181	Klinisk mikrobiologi	The Public Health Agency of Sweden	Anna-Malin Linde et al
Sweden/21-51570/2021	EPI_ISL_1168182	Klinisk mikrobiologi	The Public Health Agency of Sweden	Anna-Malin Linde et al
Sweden/21-51571/2021	EPI_ISL_1168183	Klinisk mikrobiologi	The Public Health Agency of Sweden	Anna-Malin Linde et al
Sweden/21-51572/2021	EPI_ISL_1168184	Klinisk mikrobiologi	The Public Health Agency of Sweden	Anna-Malin Linde et al
Sweden/21-51573/2021	EPI_ISL_1232000	Klinisk mikrobiologi	The Public Health Agency of Sweden	Anna-Malin Linde et al
Sweden/21-51574/2021	EPI_ISL_1168185	Klinisk mikrobiologi	The Public Health Agency of Sweden	Anna-Malin Linde et al
Sweden/21-51575/2021	EPI_ISL_1168186	Klinisk mikrobiologi	The Public Health Agency of Sweden	Anna-Malin Linde et al
Sweden/21-51576/2021	EPI_ISL_1232001	Klinisk mikrobiologi	The Public Health Agency of Sweden	Anna-Malin Linde et al
Sweden/21-51577/2021	EPI_ISL_1168187	Klinisk mikrobiologi	The Public Health Agency of Sweden	Anna-Malin Linde et al
Sweden/21-51580/2021	EPI_ISL_1232002	Klinisk mikrobiologi	The Public Health Agency of Sweden	Anna-Malin Linde et al
Sweden/21-51581/2021	EPI_ISL_1232003	Klinisk mikrobiologi	The Public Health Agency of Sweden	Anna-Malin Linde et al
Sweden/21-51584/2021	EPI_ISL_1168188	Klinisk mikrobiologi	The Public Health Agency of Sweden	Anna-Malin Linde et al
Sweden/21-51585/2021	EPI_ISL_1168189	Klinisk mikrobiologi	The Public Health Agency of Sweden	Anna-Malin Linde et al
Sweden/21-51587/2021	EPI_ISL_1168190	Klinisk mikrobiologi	The Public Health Agency of Sweden	Anna-Malin Linde et al
Sweden/21-51588/2021	EPI_ISL_1300286	The Public Health Agency of Sweden	The Public Health Agency of Sweden	Samuel Ohman et al
Sweden/21-51594/2021	EPI_ISL_1231952	Unilabs Klinisk kemi, akutlaboratoriet	The Public Health Agency of Sweden	Anna-Malin Linde et al
Sweden/21-51595/2021	EPI_ISL_1232004	Unilabs Klinisk kemi, akutlaboratoriet	The Public Health Agency of Sweden	Anna-Malin Linde et al
Sweden/21-51596/2021	EPI_ISL_1231945	Unilabs Klinisk kemi, akutlaboratoriet	The Public Health Agency of Sweden	Anna-Malin Linde et al
Sweden/21-51597/2021	EPI_ISL_1231946	Unilabs Klinisk kemi, akutlaboratoriet	The Public Health Agency of Sweden	Anna-Malin Linde et al
Sweden/21-51598/2021	EPI_ISL_1232005	Unilabs Klinisk kemi, akutlaboratoriet	The Public Health Agency of Sweden	Anna-Malin Linde et al
Sweden/21-51599/2021	EPI_ISL_1231924	Unilabs Klinisk kemi, akutlaboratoriet	The Public Health Agency of Sweden	Anna-Malin Linde et al
Sweden/21-51600/2021	EPI_ISL_1231981	Unilabs Klinisk kemi, akutlaboratoriet	The Public Health Agency of Sweden	Anna-Malin Linde et al
Sweden/21-51601/2021	EPI_ISL_1232006	Unilabs Klinisk kemi, akutlaboratoriet	The Public Health Agency of Sweden	Anna-Malin Linde et al
Sweden/21-51602/2021	EPI_ISL_1231925	Unilabs Klinisk kemi, akutlaboratoriet	The Public Health Agency of Sweden	Anna-Malin Linde et al
Sweden/21-51603/2021	EPI_ISL_1231982	Klinisk Mikrobiologi	The Public Health Agency of Sweden	Anna-Malin Linde et al
Sweden/21-51607/2021	EPI_ISL_1232007	Laboratoriemedicin, Klinisk mikrobiologi	The Public Health Agency of Sweden	Anna-Malin Linde et al
Sweden/21-51608/2021	EPI_ISL_1231926	Klinisk mikrobiologi, molekylar virologi	The Public Health Agency of Sweden	Anna-Malin Linde et al
Sweden/21-51614/2021	EPI_ISL_1231947	Klinisk mikrobiologi	The Public Health Agency of Sweden	Anna-Malin Linde et al
Sweden/21-51619/2021	EPI_ISL_1232008	Klinisk mikrobiologi	The Public Health Agency of Sweden	Anna-Malin Linde et al
Sweden/21-51620/2021	EPI_ISL_1231983	Klinisk mikrobiologi	The Public Health Agency of Sweden	Anna-Malin Linde et al
Sweden/21-51621/2021	EPI_ISL_1232009	Klinisk mikrobiologi	The Public Health Agency of Sweden	Anna-Malin Linde et al
Sweden/21-51622/2021	EPI_ISL_1232010	Klinisk mikrobiologi	The Public Health Agency of Sweden	Anna-Malin Linde et al
Sweden/21-51623/2021	EPI_ISL_1232011	Klinisk mikrobiologi	The Public Health Agency of Sweden	Anna-Malin Linde et al
Sweden/21-51624/2021	EPI_ISL_1231927	Mikrobiologen	The Public Health Agency of Sweden	Anna-Malin Linde et al
Sweden/21-51625/2021	EPI_ISL_1231928	Mikrobiologen	The Public Health Agency of Sweden	Anna-Malin Linde et al
Sweden/21-51627/2021	EPI_ISL_1231915	Mikrobiologen	The Public Health Agency of Sweden	Anna-Malin Linde et al
Sweden/21-51628/2021	EPI_ISL_1232012	Mikrobiologen	The Public Health Agency of Sweden	Anna-Malin Linde et al
Sweden/21-51629/2021	EPI_ISL_1232013	Mikrobiologen	The Public Health Agency of Sweden	Anna-Malin Linde et al
Sweden/21-51630/2021	EPI_ISL_1232014	Mikrobiologen	The Public Health Agency of Sweden	Anna-Malin Linde et al
Sweden/21-51631/2021	EPI_ISL_1231929	Mikrobiologen	The Public Health Agency of Sweden	Anna-Malin Linde et al
Sweden/21-51632/2021	EPI_ISL_1231930	Mikrobiologen	The Public Health Agency of Sweden	Anna-Malin Linde et al
Sweden/21-51633/2021	EPI_ISL_1231959	Klinisk Mikrobiologi	The Public Health Agency of Sweden	Anna-Malin Linde et al
Sweden/21-51634/2021	EPI_ISL_1231931	Klinisk Mikrobiologi	The Public Health Agency of Sweden	Anna-Malin Linde et al
Sweden/21-51635/2021	EPI_ISL_1231973	Klinisk Mikrobiologi	The Public Health Agency of Sweden	Anna-Malin Linde et al
Sweden/21-51636/2021	EPI_ISL_1231948	Klinisk Mikrobiologi	The Public Health Agency of Sweden	Anna-Malin Linde et al
Sweden/21-51637/2021	EPI_ISL_1231932	Klinisk Mikrobiologi	The Public Health Agency of Sweden	Anna-Malin Linde et al
Sweden/21-51639/2021	EPI_ISL_1300280	Klinisk mikrobiologi	The Public Health Agency of Sweden	Samuel Ohman et al
Sweden/21-51640/2021	EPI_ISL_1231933	Klinisk Mikrobiologi	The Public Health Agency of Sweden	Anna-Malin Linde et al
Sweden/21-51645/2021	EPI_ISL_1231985	Klinisk Mikrobiologi	The Public Health Agency of Sweden	Anna-Malin Linde et al
Sweden/21-51646/2021	EPI_ISL_1232015	Klinisk Mikrobiologi	The Public Health Agency of Sweden	Anna-Malin Linde et al
Sweden/21-51647/2021	EPI_ISL_1231934	Klinisk Mikrobiologi	The Public Health Agency of Sweden	Anna-Malin Linde et al
Sweden/21-51650/2021	EPI_ISL_1300281	Klinisk mikrobiologi	The Public Health Agency of Sweden	Samuel Ohman et al
Sweden/21-51652/2021	EPI_ISL_1232016	Klinisk Mikrobiologi	The Public Health Agency of Sweden	Anna-Malin Linde et al
Sweden/21-51653/2021	EPI_ISL_1300282	Klinisk mikrobiologi	The Public Health Agency of Sweden	Samuel Ohman et al
Sweden/21-51654/2021	EPI_ISL_1231975	Klinisk Mikrobiologi	The Public Health Agency of Sweden	Anna-Malin Linde et al
Sweden/21-51655/2021	EPI_ISL_1232017	Klinisk Mikrobiologi	The Public Health Agency of Sweden	Anna-Malin Linde et al
Sweden/21-51656/2021	EPI_ISL_1300283	Klinisk mikrobiologi	The Public Health Agency of Sweden	Samuel Ohman et al
Sweden/21-51659/2021	EPI_ISL_1232018	Klinisk Mikrobiologi	The Public Health Agency of Sweden	Anna-Malin Linde et al
Sweden/21-51662/2021	EPI_ISL_1300284	Klinisk mikrobiologi	The Public Health Agency of Sweden	Samuel Ohman et al
Sweden/21-51676/2021	EPI_ISL_1231953	Klinisk Mikrobiologi	The Public Health Agency of Sweden	Anna-Malin Linde et al
Sweden/21-51678/2021	EPI_ISL_1232019	Klinisk Mikrobiologi	The Public Health Agency of Sweden	Anna-Malin Linde et al
Sweden/21-51679/2021	EPI_ISL_1231914	Klinisk Mikrobiologi	The Public Health Agency of Sweden	Anna-Malin Linde et al
Sweden/21-51680/2021	EPI_ISL_1232020	Klinisk Mikrobiologi	The Public Health Agency of Sweden	Anna-Malin Linde et al
Sweden/21-51681/2021	EPI_ISL_1232021	Klinisk Mikrobiologi	The Public Health Agency of Sweden	Anna-Malin Linde et al
Sweden/21-51682/2021	EPI_ISL_1232022	Klinisk Mikrobiologi	The Public Health Agency of Sweden	Anna-Malin Linde et al
Sweden/21-51683/2021	EPI_ISL_1231935	Klinisk Mikrobiologi	The Public Health Agency of Sweden	Anna-Malin Linde et al
Sweden/21-51684/2021	EPI_ISL_1231936	Klinisk Mikrobiologi	The Public Health Agency of Sweden	Anna-Malin Linde et al
Sweden/21-51685/2021	EPI_ISL_1232023	Klinisk Mikrobiologi	The Public Health Agency of Sweden	Anna-Malin Linde et al
Sweden/21-51686/2021	EPI_ISL_1231954	Klinisk Mikrobiologi	The Public Health Agency of Sweden	Anna-Malin Linde et al
Sweden/21-51687/2021	EPI_ISL_1231937	Klinisk Mikrobiologi	The Public Health Agency of Sweden	Anna-Malin Linde et al
Sweden/21-51690/2021	EPI_ISL_1231950	Klinisk Mikrobiologi	The Public Health Agency of Sweden	Anna-Malin Linde et al
Sweden/21-51691/2021	EPI_ISL_1231955	Klinisk Mikrobiologi	The Public Health Agency of Sweden	Anna-Malin Linde et al
Sweden/21-51692/2021	EPI_ISL_1231960	Klinisk Mikrobiologi	The Public Health Agency of Sweden	Anna-Malin Linde et al
Sweden/21-51693/2021	EPI_ISL_1231961	Klinisk Mikrobiologi	The Public Health Agency of Sweden	Anna-Malin Linde et al
Sweden/21-51694/2021	EPI_ISL_1231962	Klinisk Mikrobiologi	The Public Health Agency of Sweden	Anna-Malin Linde et al
Sweden/21-51697/2021	EPI_ISL_1231938	Klinisk Mikrobiologi	The Public Health Agency of Sweden	Anna-Malin Linde et al
Sweden/21-51698/2021	EPI_ISL_1231972	Klinisk Mikrobiologi	The Public Health Agency of Sweden	Anna-Malin Linde et al
Sweden/21-51700/2021	EPI_ISL_1232024	Klinisk Mikrobiologi	The Public Health Agency of Sweden	Anna-Malin Linde et al
Sweden/21-51701/2021	EPI_ISL_1231976	Klinisk Mikrobiologi	The Public Health Agency of Sweden	Anna-Malin Linde et al
Sweden/21-51702/2021	EPI_ISL_1231971	Klinisk Mikrobiologi	The Public Health Agency of Sweden	Anna-Malin Linde et al
Sweden/21-51703/2021	EPI_ISL_1232025	Klinisk Mikrobiologi	The Public Health Agency of Sweden	Anna-Malin Linde et al
Sweden/21-51704/2021	EPI_ISL_1231963	Klinisk Mikrobiologi	The Public Health Agency of Sweden	Anna-Malin Linde et al
Sweden/21-51705/2021	EPI_ISL_1231984	Klinisk Mikrobiologi	The Public Health Agency of Sweden	Anna-Malin Linde et al
Sweden/21-51706/2021	EPI_ISL_1232026	Klinisk Mikrobiologi	The Public Health Agency of Sweden	Anna-Malin Linde et al
Sweden/21-51707/2021	EPI_ISL_1232027	Klinisk Mikrobiologi	The Public Health Agency of Sweden	Anna-Malin Linde et al
Sweden/21-51709/2021	EPI_ISL_1300285	Klinisk mikrobiologi	The Public Health Agency of Sweden	Samuel Ohman et al
Sweden/21-51710/2021	EPI_ISL_1231939	Klinisk Mikrobiologi	The Public Health Agency of Sweden	Anna-Malin Linde et al
Sweden/21-51711/2021	EPI_ISL_1231949	Klinisk Mikrobiologi	The Public Health Agency of Sweden	Anna-Malin Linde et al
Sweden/21-51712/2021	EPI_ISL_1232028	Klinisk Mikrobiologi	The Public Health Agency of Sweden	Anna-Malin Linde et al
Sweden/21-51713/2021	EPI_ISL_1231956	Klinisk Mikrobiologi	The Public Health Agency of Sweden	Anna-Malin Linde et al
Sweden/21-51714/2021	EPI_ISL_1231968	Klinisk Mikrobiologi	The Public Health Agency of Sweden	Anna-Malin Linde et al
Sweden/21-51719/2021	EPI_ISL_1300287	Klinisk mikrobiologi	The Public Health Agency of Sweden	Samuel Ohman et al
Sweden/21-51721/2021	EPI_ISL_1300288	Klinisk mikrobiologi	The Public Health Agency of Sweden	Samuel Ohman et al
Sweden/21-51722/2021	EPI_ISL_1300289	Klinisk mikrobiologi	The Public Health Agency of Sweden	Samuel Ohman et al
Sweden/21-51740/2021	EPI_ISL_1300290	Klinisk mikrobiologi	The Public Health Agency of Sweden	Samuel Ohman et al
Sweden/21-51741/2021	EPI_ISL_1300291	Klinisk mikrobiologi	The Public Health Agency of Sweden	Samuel Ohman et al
Sweden/21-51743/2021	EPI_ISL_1300292	Klinisk mikrobiologi	The Public Health Agency of Sweden	Samuel Ohman et al
Sweden/21-51744/2021	EPI_ISL_1300293	Klinisk mikrobiologi	The Public Health Agency of Sweden	Samuel Ohman et al
Sweden/21-51748/2021	EPI_ISL_1300294	Klinisk mikrobiologi	The Public Health Agency of Sweden	Samuel Ohman et al
Sweden/21-51751/2021	EPI_ISL_1300295	Klinisk mikrobiologi	The Public Health Agency of Sweden	Samuel Ohman et al
Sweden/21-51753/2021	EPI_ISL_1300296	Klinisk mikrobiologi	The Public Health Agency of Sweden	Samuel Ohman et al
Sweden/21-51754/2021	EPI_ISL_1300297	Klinisk mikrobiologi	The Public Health Agency of Sweden	Samuel Ohman et al
Sweden/21-51755/2021	EPI_ISL_1300298	Klinisk mikrobiologi	The Public Health Agency of Sweden	Samuel Ohman et al
Sweden/21-51756/2021	EPI_ISL_1300299	Klinisk mikrobiologi	The Public Health Agency of Sweden	Samuel Ohman et al
Sweden/21-51761/2021	EPI_ISL_1300300	Klinisk mikrobiologi	The Public Health Agency of Sweden	Samuel Ohman et al
Sweden/21-51766/2021	EPI_ISL_1300301	Klinisk mikrobiologi	The Public Health Agency of Sweden	Samuel Ohman et al
Sweden/21-51772/2021	EPI_ISL_1300302	Klinisk mikrobiologi	The Public Health Agency of Sweden	Samuel Ohman et al
Sweden/21-51773/2021	EPI_ISL_1300303	Klinisk mikrobiologi	The Public Health Agency of Sweden	Samuel Ohman et al
Sweden/21-51774/2021	EPI_ISL_1300304	Klinisk mikrobiologi	The Public Health Agency of Sweden	Samuel Ohman et al
Sweden/21-51775/2021	EPI_ISL_1300305	Klinisk mikrobiologi	The Public Health Agency of Sweden	Samuel Ohman et al
Sweden/21-51776/2021	EPI_ISL_1300306	Klinisk mikrobiologi	The Public Health Agency of Sweden	Samuel Ohman et al
Sweden/21-51777/2021	EPI_ISL_1300307	Klinisk mikrobiologi	The Public Health Agency of Sweden	Samuel Ohman et al
Sweden/21-51785/2021	EPI_ISL_1300308	Klinisk mikrobiologi	The Public Health Agency of Sweden	Samuel Ohman et al
Sweden/21-51788/2021	EPI_ISL_1300309	Klinisk mikrobiologi	The Public Health Agency of Sweden	Samuel Ohman et al
Sweden/21-51792/2021	EPI_ISL_1300310	Klinisk mikrobiologi	The Public Health Agency of Sweden	Samuel Ohman et al
Sweden/21-51793/2021	EPI_ISL_1300311	Klinisk mikrobiologi	The Public Health Agency of Sweden	Samuel Ohman et al
Sweden/21-51794/2021	EPI_ISL_1300312	Klinisk mikrobiologi	The Public Health Agency of Sweden	Samuel Ohman et al
Sweden/21-51795/2021	EPI_ISL_1300313	Klinisk mikrobiologi	The Public Health Agency of Sweden	Samuel Ohman et al
Sweden/21-51796/2021	EPI_ISL_1300314	Klinisk mikrobiologi	The Public Health Agency of Sweden	Samuel Ohman et al
Sweden/21-51797/2021	EPI_ISL_1300315	Klinisk mikrobiologi	The Public Health Agency of Sweden	Samuel Ohman et al
Sweden/21-51799/2021	EPI_ISL_1300316	Klinisk mikrobiologi	The Public Health Agency of Sweden	Samuel Ohman et al
Sweden/21-51810/2021	EPI_ISL_1300317	Klinisk mikrobiologi	The Public Health Agency of Sweden	Samuel Ohman et al
Sweden/21-51812/2021	EPI_ISL_1300318	Klinisk mikrobiologi	The Public Health Agency of Sweden	Samuel Ohman et al
Sweden/21-51813/2021	EPI_ISL_1300319	Klinisk mikrobiologi	The Public Health Agency of Sweden	Samuel Ohman et al
Sweden/21-51814/2021	EPI_ISL_1300320	Klinisk mikrobiologi	The Public Health Agency of Sweden	Samuel Ohman et al
Sweden/21-51816/2021	EPI_ISL_1300321	Klinisk mikrobiologi	The Public Health Agency of Sweden	Samuel Ohman et al
Sweden/21-51821/2021	EPI_ISL_1300322	Klinisk mikrobiologi	The Public Health Agency of Sweden	Samuel Ohman et al
Sweden/21-51823/2021	EPI_ISL_1300323	Klinisk mikrobiologi	The Public Health Agency of Sweden	Samuel Ohman et al
Sweden/21-51830/2021	EPI_ISL_1300324	Klinisk mikrobiologi	The Public Health Agency of Sweden	Samuel Ohman et al
Sweden/21-51832/2021	EPI_ISL_1300325	Klinisk mikrobiologi	The Public Health Agency of Sweden	Samuel Ohman et al
Sweden/21-51833/2021	EPI_ISL_1300326	Klinisk mikrobiologi	The Public Health Agency of Sweden	Samuel Ohman et al
Sweden/21-51838/2021	EPI_ISL_1300327	Klinisk mikrobiologi	The Public Health Agency of Sweden	Samuel Ohman et al
Sweden/21-51843/2021	EPI_ISL_1300328	Klinisk mikrobiologi	The Public Health Agency of Sweden	Samuel Ohman et al
Sweden/21-51845/2021	EPI_ISL_1300329	Klinisk mikrobiologi	The Public Health Agency of Sweden	Samuel Ohman et al
Sweden/21-51846/2021	EPI_ISL_1300330	Klinisk mikrobiologi	The Public Health Agency of Sweden	Samuel Ohman et al
Sweden/21-51847/2021	EPI_ISL_1300331	Klinisk mikrobiologi	The Public Health Agency of Sweden	Samuel Ohman et al
Sweden/21-51849/2021	EPI_ISL_1300332	Klinisk mikrobiologi	The Public Health Agency of Sweden	Samuel Ohman et al
Sweden/21-51852/2021	EPI_ISL_1300333	Klinisk mikrobiologi	The Public Health Agency of Sweden	Samuel Ohman et al
Sweden/21-51853/2021	EPI_ISL_1300334	Klinisk mikrobiologi	The Public Health Agency of Sweden	Samuel Ohman et al
Sweden/2107017838/2021	EPI_ISL_1420413	Swedish national genomic surveillance program of SARS-CoV-2	The Public Health Agency of Sweden	Swedish national genomic surveillance program of SARS-CoV-2 et al
Sweden/2295545830/2021	EPI_ISL_1363953	Swedish national genomic surveillance program of SARS-CoV-2	The Public Health Agency of Sweden	Swedish national genomic surveillance program of SARS-CoV-2 et al
Sweden/2423883970/2021	EPI_ISL_1290213	Swedish national genomic surveillance program of SARS-CoV-2	The Public Health Agency of Sweden	Swedish national genomic surveillance program of SARS-CoV-2 et al
Sweden/2A35321730099/2021	EPI_ISL_1420510	Swedish national genomic surveillance program of SARS-CoV-2	The Public Health Agency of Sweden	Swedish national genomic surveillance program of SARS-CoV-2 et al
Sweden/2A35489030099/2021	EPI_ISL_1420511	Swedish national genomic surveillance program of SARS-CoV-2	The Public Health Agency of Sweden	Swedish national genomic surveillance program of SARS-CoV-2 et al
Sweden/2A35558930099/2021	EPI_ISL_1420355	Swedish national genomic surveillance program of SARS-CoV-2	The Public Health Agency of Sweden	Swedish national genomic surveillance program of SARS-CoV-2 et al
Sweden/2A35605830099/2021	EPI_ISL_1420504	Swedish national genomic surveillance program of SARS-CoV-2	The Public Health Agency of Sweden	Swedish national genomic surveillance program of SARS-CoV-2 et al
Sweden/2A35711030099/2021	EPI_ISL_1420493	Swedish national genomic surveillance program of SARS-CoV-2	The Public Health Agency of Sweden	Swedish national genomic surveillance program of SARS-CoV-2 et al
Sweden/2A35818530099/2021	EPI_ISL_1420486	Swedish national genomic surveillance program of SARS-CoV-2	The Public Health Agency of Sweden	Swedish national genomic surveillance program of SARS-CoV-2 et al
Sweden/2A36029530099/2021	EPI_ISL_1419966	Swedish national genomic surveillance program of SARS-CoV-2	The Public Health Agency of Sweden	Swedish national genomic surveillance program of SARS-CoV-2 et al
Sweden/2A36030430099/2021	EPI_ISL_1419992	Swedish national genomic surveillance program of SARS-CoV-2	The Public Health Agency of Sweden	Swedish national genomic surveillance program of SARS-CoV-2 et al
Sweden/2A36037230099/2021	EPI_ISL_1419985	Swedish national genomic surveillance program of SARS-CoV-2	The Public Health Agency of Sweden	Swedish national genomic surveillance program of SARS-CoV-2 et al
Sweden/2A36041430099/2021	EPI_ISL_1420463	Swedish national genomic surveillance program of SARS-CoV-2	The Public Health Agency of Sweden	Swedish national genomic surveillance program of SARS-CoV-2 et al
Sweden/2A36042030099/2021	EPI_ISL_1420561	Swedish national genomic surveillance program of SARS-CoV-2	The Public Health Agency of Sweden	Swedish national genomic surveillance program of SARS-CoV-2 et al
Sweden/2A36044030099/2021	EPI_ISL_1420460	Swedish national genomic surveillance program of SARS-CoV-2	The Public Health Agency of Sweden	Swedish national genomic surveillance program of SARS-CoV-2 et al
Sweden/2A36045030099/2021	EPI_ISL_1420464	Swedish national genomic surveillance program of SARS-CoV-2	The Public Health Agency of Sweden	Swedish national genomic surveillance program of SARS-CoV-2 et al
Sweden/2A36048630099/2021	EPI_ISL_1420459	Swedish national genomic surveillance program of SARS-CoV-2	The Public Health Agency of Sweden	Swedish national genomic surveillance program of SARS-CoV-2 et al
Sweden/2A36068930099/2021	EPI_ISL_1420461	Swedish national genomic surveillance program of SARS-CoV-2	The Public Health Agency of Sweden	Swedish national genomic surveillance program of SARS-CoV-2 et al
Sweden/2A36202830099/2021	EPI_ISL_1419965	Swedish national genomic surveillance program of SARS-CoV-2	The Public Health Agency of Sweden	Swedish national genomic surveillance program of SARS-CoV-2 et al
Sweden/3031439247/2021	EPI_ISL_1420620	Swedish national genomic surveillance program of SARS-CoV-2	The Public Health Agency of Sweden	Swedish national genomic surveillance program of SARS-CoV-2 et al
Sweden/3120736388/2021	EPI_ISL_1290501	Swedish national genomic surveillance program of SARS-CoV-2	The Public Health Agency of Sweden	Swedish national genomic surveillance program of SARS-CoV-2 et al
Sweden/3195843879/2021	EPI_ISL_1363954	Swedish national genomic surveillance program of SARS-CoV-2	The Public Health Agency of Sweden	Swedish national genomic surveillance program of SARS-CoV-2 et al
Sweden/3385669480/2021	EPI_ISL_1363904	Swedish national genomic surveillance program of SARS-CoV-2	The Public Health Agency of Sweden	Swedish national genomic surveillance program of SARS-CoV-2 et al
Sweden/3912544264/2021	EPI_ISL_1363975	Swedish national genomic surveillance program of SARS-CoV-2	The Public Health Agency of Sweden	Swedish national genomic surveillance program of SARS-CoV-2 et al
Sweden/3912842364/2021	EPI_ISL_1363976	Swedish national genomic surveillance program of SARS-CoV-2	The Public Health Agency of Sweden	Swedish national genomic surveillance program of SARS-CoV-2 et al
Sweden/3913406364/2021	EPI_ISL_1364406	Swedish national genomic surveillance program of SARS-CoV-2	The Public Health Agency of Sweden	Swedish national genomic surveillance program of SARS-CoV-2 et al
Sweden/3913501864/2021	EPI_ISL_1364407	Swedish national genomic surveillance program of SARS-CoV-2	The Public Health Agency of Sweden	Swedish national genomic surveillance program of SARS-CoV-2 et al
Sweden/3913681064/2021	EPI_ISL_1364408	Swedish national genomic surveillance program of SARS-CoV-2	The Public Health Agency of Sweden	Swedish national genomic surveillance program of SARS-CoV-2 et al
Sweden/3913740464/2021	EPI_ISL_1364199	Swedish national genomic surveillance program of SARS-CoV-2	The Public Health Agency of Sweden	Swedish national genomic surveillance program of SARS-CoV-2 et al
Sweden/3913780664/2021	EPI_ISL_1364200	Swedish national genomic surveillance program of SARS-CoV-2	The Public Health Agency of Sweden	Swedish national genomic surveillance program of SARS-CoV-2 et al
Sweden/3914081664/2021	EPI_ISL_1364201	Swedish national genomic surveillance program of SARS-CoV-2	The Public Health Agency of Sweden	Swedish national genomic surveillance program of SARS-CoV-2 et al
Sweden/3914176764/2021	EPI_ISL_1364202	Swedish national genomic surveillance program of SARS-CoV-2	The Public Health Agency of Sweden	Swedish national genomic surveillance program of SARS-CoV-2 et al
Sweden/3914200564/2021	EPI_ISL_1364409	Swedish national genomic surveillance program of SARS-CoV-2	The Public Health Agency of Sweden	Swedish national genomic surveillance program of SARS-CoV-2 et al
Sweden/3914347064/2021	EPI_ISL_1364410	Swedish national genomic surveillance program of SARS-CoV-2	The Public Health Agency of Sweden	Swedish national genomic surveillance program of SARS-CoV-2 et al
Sweden/3914437964/2021	EPI_ISL_1364203	Swedish national genomic surveillance program of SARS-CoV-2	The Public Health Agency of Sweden	Swedish national genomic surveillance program of SARS-CoV-2 et al
Sweden/3914620464/2021	EPI_ISL_1364204	Swedish national genomic surveillance program of SARS-CoV-2	The Public Health Agency of Sweden	Swedish national genomic surveillance program of SARS-CoV-2 et al
Sweden/3914921564/2021	EPI_ISL_1364099	Swedish national genomic surveillance program of SARS-CoV-2	The Public Health Agency of Sweden	Swedish national genomic surveillance program of SARS-CoV-2 et al
Sweden/3915992764/2021	EPI_ISL_1419926	Swedish national genomic surveillance program of SARS-CoV-2	The Public Health Agency of Sweden	Swedish national genomic surveillance program of SARS-CoV-2 et al
Sweden/3916110864/2021	EPI_ISL_1420558	Swedish national genomic surveillance program of SARS-CoV-2	The Public Health Agency of Sweden	Swedish national genomic surveillance program of SARS-CoV-2 et al
Sweden/3916126464/2021	EPI_ISL_1419946	Swedish national genomic surveillance program of SARS-CoV-2	The Public Health Agency of Sweden	Swedish national genomic surveillance program of SARS-CoV-2 et al
Sweden/3916218964/2021	EPI_ISL_1420338	Swedish national genomic surveillance program of SARS-CoV-2	The Public Health Agency of Sweden	Swedish national genomic surveillance program of SARS-CoV-2 et al
Sweden/3916239964/2021	EPI_ISL_1364121	Swedish national genomic surveillance program of SARS-CoV-2	The Public Health Agency of Sweden	Swedish national genomic surveillance program of SARS-CoV-2 et al
Sweden/3916291764/2021	EPI_ISL_1364122	Swedish national genomic surveillance program of SARS-CoV-2	The Public Health Agency of Sweden	Swedish national genomic surveillance program of SARS-CoV-2 et al
Sweden/3916340764/2021	EPI_ISL_1419998	Swedish national genomic surveillance program of SARS-CoV-2	The Public Health Agency of Sweden	Swedish national genomic surveillance program of SARS-CoV-2 et al
Sweden/3916372764/2021	EPI_ISL_1364411	Swedish national genomic surveillance program of SARS-CoV-2	The Public Health Agency of Sweden	Swedish national genomic surveillance program of SARS-CoV-2 et al
Sweden/3916590364/2021	EPI_ISL_1364412	Swedish national genomic surveillance program of SARS-CoV-2	The Public Health Agency of Sweden	Swedish national genomic surveillance program of SARS-CoV-2 et al
Sweden/3916600764/2021	EPI_ISL_1364123	Swedish national genomic surveillance program of SARS-CoV-2	The Public Health Agency of Sweden	Swedish national genomic surveillance program of SARS-CoV-2 et al
Sweden/3916644364/2021	EPI_ISL_1420339	Swedish national genomic surveillance program of SARS-CoV-2	The Public Health Agency of Sweden	Swedish national genomic surveillance program of SARS-CoV-2 et al
Sweden/3916648164/2021	EPI_ISL_1364124	Swedish national genomic surveillance program of SARS-CoV-2	The Public Health Agency of Sweden	Swedish national genomic surveillance program of SARS-CoV-2 et al
Sweden/3916751764/2021	EPI_ISL_1364413	Swedish national genomic surveillance program of SARS-CoV-2	The Public Health Agency of Sweden	Swedish national genomic surveillance program of SARS-CoV-2 et al
Sweden/3916765764/2021	EPI_ISL_1364414	Swedish national genomic surveillance program of SARS-CoV-2	The Public Health Agency of Sweden	Swedish national genomic surveillance program of SARS-CoV-2 et al
Sweden/3916789064/2021	EPI_ISL_1364125	Swedish national genomic surveillance program of SARS-CoV-2	The Public Health Agency of Sweden	Swedish national genomic surveillance program of SARS-CoV-2 et al
Sweden/3916807964/2021	EPI_ISL_1364126	Swedish national genomic surveillance program of SARS-CoV-2	The Public Health Agency of Sweden	Swedish national genomic surveillance program of SARS-CoV-2 et al
Sweden/3916978864/2021	EPI_ISL_1420315	Swedish national genomic surveillance program of SARS-CoV-2	The Public Health Agency of Sweden	Swedish national genomic surveillance program of SARS-CoV-2 et al
Sweden/3917019464/2021	EPI_ISL_1363853	Swedish national genomic surveillance program of SARS-CoV-2	The Public Health Agency of Sweden	Swedish national genomic surveillance program of SARS-CoV-2 et al
Sweden/3917020264/2021	EPI_ISL_1420316	Swedish national genomic surveillance program of SARS-CoV-2	The Public Health Agency of Sweden	Swedish national genomic surveillance program of SARS-CoV-2 et al
Sweden/3917093864/2021	EPI_ISL_1363854	Swedish national genomic surveillance program of SARS-CoV-2	The Public Health Agency of Sweden	Swedish national genomic surveillance program of SARS-CoV-2 et al
Sweden/3917097764/2021	EPI_ISL_1364215	Swedish national genomic surveillance program of SARS-CoV-2	The Public Health Agency of Sweden	Swedish national genomic surveillance program of SARS-CoV-2 et al
Sweden/3917135964/2021	EPI_ISL_1364216	Swedish national genomic surveillance program of SARS-CoV-2	The Public Health Agency of Sweden	Swedish national genomic surveillance program of SARS-CoV-2 et al
Sweden/3917136364/2021	EPI_ISL_1364217	Swedish national genomic surveillance program of SARS-CoV-2	The Public Health Agency of Sweden	Swedish national genomic surveillance program of SARS-CoV-2 et al
Sweden/3917137264/2021	EPI_ISL_1364218	Swedish national genomic surveillance program of SARS-CoV-2	The Public Health Agency of Sweden	Swedish national genomic surveillance program of SARS-CoV-2 et al
Sweden/3917188664/2021	EPI_ISL_1363855	Swedish national genomic surveillance program of SARS-CoV-2	The Public Health Agency of Sweden	Swedish national genomic surveillance program of SARS-CoV-2 et al
Sweden/3917219064/2021	EPI_ISL_1363856	Swedish national genomic surveillance program of SARS-CoV-2	The Public Health Agency of Sweden	Swedish national genomic surveillance program of SARS-CoV-2 et al
Sweden/3917221764/2021	EPI_ISL_1364219	Swedish national genomic surveillance program of SARS-CoV-2	The Public Health Agency of Sweden	Swedish national genomic surveillance program of SARS-CoV-2 et al
Sweden/3917265464/2021	EPI_ISL_1364220	Swedish national genomic surveillance program of SARS-CoV-2	The Public Health Agency of Sweden	Swedish national genomic surveillance program of SARS-CoV-2 et al
Sweden/3917269964/2021	EPI_ISL_1364221	Swedish national genomic surveillance program of SARS-CoV-2	The Public Health Agency of Sweden	Swedish national genomic surveillance program of SARS-CoV-2 et al
Sweden/3917281164/2021	EPI_ISL_1420317	Swedish national genomic surveillance program of SARS-CoV-2	The Public Health Agency of Sweden	Swedish national genomic surveillance program of SARS-CoV-2 et al
Sweden/3917286064/2021	EPI_ISL_1364222	Swedish national genomic surveillance program of SARS-CoV-2	The Public Health Agency of Sweden	Swedish national genomic surveillance program of SARS-CoV-2 et al
Sweden/3917313664/2021	EPI_ISL_1363857	Swedish national genomic surveillance program of SARS-CoV-2	The Public Health Agency of Sweden	Swedish national genomic surveillance program of SARS-CoV-2 et al
Sweden/3917395764/2021	EPI_ISL_1364223	Swedish national genomic surveillance program of SARS-CoV-2	The Public Health Agency of Sweden	Swedish national genomic surveillance program of SARS-CoV-2 et al
Sweden/3917397764/2021	EPI_ISL_1420318	Swedish national genomic surveillance program of SARS-CoV-2	The Public Health Agency of Sweden	Swedish national genomic surveillance program of SARS-CoV-2 et al
Sweden/3917440664/2021	EPI_ISL_1363858	Swedish national genomic surveillance program of SARS-CoV-2	The Public Health Agency of Sweden	Swedish national genomic surveillance program of SARS-CoV-2 et al
Sweden/3917443764/2021	EPI_ISL_1364224	Swedish national genomic surveillance program of SARS-CoV-2	The Public Health Agency of Sweden	Swedish national genomic surveillance program of SARS-CoV-2 et al
Sweden/3917446164/2021	EPI_ISL_1364225	Swedish national genomic surveillance program of SARS-CoV-2	The Public Health Agency of Sweden	Swedish national genomic surveillance program of SARS-CoV-2 et al
Sweden/3917447264/2021	EPI_ISL_1364226	Swedish national genomic surveillance program of SARS-CoV-2	The Public Health Agency of Sweden	Swedish national genomic surveillance program of SARS-CoV-2 et al
Sweden/3917521964/2021	EPI_ISL_1364227	Swedish national genomic surveillance program of SARS-CoV-2	The Public Health Agency of Sweden	Swedish national genomic surveillance program of SARS-CoV-2 et al
Sweden/3917560664/2021	EPI_ISL_1419927	Swedish national genomic surveillance program of SARS-CoV-2	The Public Health Agency of Sweden	Swedish national genomic surveillance program of SARS-CoV-2 et al
Sweden/3917574264/2021	EPI_ISL_1364228	Swedish national genomic surveillance program of SARS-CoV-2	The Public Health Agency of Sweden	Swedish national genomic surveillance program of SARS-CoV-2 et al
Sweden/3917788764/2021	EPI_ISL_1363859	Swedish national genomic surveillance program of SARS-CoV-2	The Public Health Agency of Sweden	Swedish national genomic surveillance program of SARS-CoV-2 et al
Sweden/3917852564/2021	EPI_ISL_1364229	Swedish national genomic surveillance program of SARS-CoV-2	The Public Health Agency of Sweden	Swedish national genomic surveillance program of SARS-CoV-2 et al
Sweden/3918066764/2021	EPI_ISL_1363896	Swedish national genomic surveillance program of SARS-CoV-2	The Public Health Agency of Sweden	Swedish national genomic surveillance program of SARS-CoV-2 et al
Sweden/3918127564/2021	EPI_ISL_1364013	Swedish national genomic surveillance program of SARS-CoV-2	The Public Health Agency of Sweden	Swedish national genomic surveillance program of SARS-CoV-2 et al
Sweden/3918176364/2021	EPI_ISL_1364230	Swedish national genomic surveillance program of SARS-CoV-2	The Public Health Agency of Sweden	Swedish national genomic surveillance program of SARS-CoV-2 et al
Sweden/3918177064/2021	EPI_ISL_1364231	Swedish national genomic surveillance program of SARS-CoV-2	The Public Health Agency of Sweden	Swedish national genomic surveillance program of SARS-CoV-2 et al
Sweden/3918241964/2021	EPI_ISL_1364232	Swedish national genomic surveillance program of SARS-CoV-2	The Public Health Agency of Sweden	Swedish national genomic surveillance program of SARS-CoV-2 et al
Sweden/3918249064/2021	EPI_ISL_1363860	Swedish national genomic surveillance program of SARS-CoV-2	The Public Health Agency of Sweden	Swedish national genomic surveillance program of SARS-CoV-2 et al
Sweden/3918250064/2021	EPI_ISL_1363861	Swedish national genomic surveillance program of SARS-CoV-2	The Public Health Agency of Sweden	Swedish national genomic surveillance program of SARS-CoV-2 et al
Sweden/3918291364/2021	EPI_ISL_1363862	Swedish national genomic surveillance program of SARS-CoV-2	The Public Health Agency of Sweden	Swedish national genomic surveillance program of SARS-CoV-2 et al
Sweden/3918306564/2021	EPI_ISL_1420297	Swedish national genomic surveillance program of SARS-CoV-2	The Public Health Agency of Sweden	Swedish national genomic surveillance program of SARS-CoV-2 et al
Sweden/3918471164/2021	EPI_ISL_1290581	Swedish national genomic surveillance program of SARS-CoV-2	The Public Health Agency of Sweden	Swedish national genomic surveillance program of SARS-CoV-2 et al
Sweden/3918507664/2021	EPI_ISL_1290204	Swedish national genomic surveillance program of SARS-CoV-2	The Public Health Agency of Sweden	Swedish national genomic surveillance program of SARS-CoV-2 et al
Sweden/3918541064/2021	EPI_ISL_1290205	Swedish national genomic surveillance program of SARS-CoV-2	The Public Health Agency of Sweden	Swedish national genomic surveillance program of SARS-CoV-2 et al
Sweden/3918562664/2021	EPI_ISL_1290202	Swedish national genomic surveillance program of SARS-CoV-2	The Public Health Agency of Sweden	Swedish national genomic surveillance program of SARS-CoV-2 et al
Sweden/3918688264/2021	EPI_ISL_1364159	Swedish national genomic surveillance program of SARS-CoV-2	The Public Health Agency of Sweden	Swedish national genomic surveillance program of SARS-CoV-2 et al
Sweden/3918697464/2021	EPI_ISL_1364014	Swedish national genomic surveillance program of SARS-CoV-2	The Public Health Agency of Sweden	Swedish national genomic surveillance program of SARS-CoV-2 et al
Sweden/3918699164/2021	EPI_ISL_1363897	Swedish national genomic surveillance program of SARS-CoV-2	The Public Health Agency of Sweden	Swedish national genomic surveillance program of SARS-CoV-2 et al
Sweden/3918703464/2021	EPI_ISL_1363898	Swedish national genomic surveillance program of SARS-CoV-2	The Public Health Agency of Sweden	Swedish national genomic surveillance program of SARS-CoV-2 et al
Sweden/3918716764/2021	EPI_ISL_1364160	Swedish national genomic surveillance program of SARS-CoV-2	The Public Health Agency of Sweden	Swedish national genomic surveillance program of SARS-CoV-2 et al
Sweden/3918743064/2021	EPI_ISL_1290206	Swedish national genomic surveillance program of SARS-CoV-2	The Public Health Agency of Sweden	Swedish national genomic surveillance program of SARS-CoV-2 et al
Sweden/3918773564/2021	EPI_ISL_1363899	Swedish national genomic surveillance program of SARS-CoV-2	The Public Health Agency of Sweden	Swedish national genomic surveillance program of SARS-CoV-2 et al
Sweden/3918809064/2021	EPI_ISL_1363900	Swedish national genomic surveillance program of SARS-CoV-2	The Public Health Agency of Sweden	Swedish national genomic surveillance program of SARS-CoV-2 et al
Sweden/3918861164/2021	EPI_ISL_1363901	Swedish national genomic surveillance program of SARS-CoV-2	The Public Health Agency of Sweden	Swedish national genomic surveillance program of SARS-CoV-2 et al
Sweden/3918876364/2021	EPI_ISL_1420289	Swedish national genomic surveillance program of SARS-CoV-2	The Public Health Agency of Sweden	Swedish national genomic surveillance program of SARS-CoV-2 et al
Sweden/3918906564/2021	EPI_ISL_1290305	Swedish national genomic surveillance program of SARS-CoV-2	The Public Health Agency of Sweden	Swedish national genomic surveillance program of SARS-CoV-2 et al
Sweden/3918910364/2021	EPI_ISL_1364161	Swedish national genomic surveillance program of SARS-CoV-2	The Public Health Agency of Sweden	Swedish national genomic surveillance program of SARS-CoV-2 et al
Sweden/3918955164/2021	EPI_ISL_1364162	Swedish national genomic surveillance program of SARS-CoV-2	The Public Health Agency of Sweden	Swedish national genomic surveillance program of SARS-CoV-2 et al
Sweden/3918972564/2021	EPI_ISL_1363902	Swedish national genomic surveillance program of SARS-CoV-2	The Public Health Agency of Sweden	Swedish national genomic surveillance program of SARS-CoV-2 et al
Sweden/3918984464/2021	EPI_ISL_1364015	Swedish national genomic surveillance program of SARS-CoV-2	The Public Health Agency of Sweden	Swedish national genomic surveillance program of SARS-CoV-2 et al
Sweden/3919020464/2021	EPI_ISL_1363903	Swedish national genomic surveillance program of SARS-CoV-2	The Public Health Agency of Sweden	Swedish national genomic surveillance program of SARS-CoV-2 et al
Sweden/3919031864/2021	EPI_ISL_1290406	Swedish national genomic surveillance program of SARS-CoV-2	The Public Health Agency of Sweden	Swedish national genomic surveillance program of SARS-CoV-2 et al
Sweden/3919068764/2021	EPI_ISL_1290203	Swedish national genomic surveillance program of SARS-CoV-2	The Public Health Agency of Sweden	Swedish national genomic surveillance program of SARS-CoV-2 et al
Sweden/3919069364/2021	EPI_ISL_1290207	Swedish national genomic surveillance program of SARS-CoV-2	The Public Health Agency of Sweden	Swedish national genomic surveillance program of SARS-CoV-2 et al
Sweden/3919070064/2021	EPI_ISL_1364163	Swedish national genomic surveillance program of SARS-CoV-2	The Public Health Agency of Sweden	Swedish national genomic surveillance program of SARS-CoV-2 et al
Sweden/3919207664/2021	EPI_ISL_1364016	Swedish national genomic surveillance program of SARS-CoV-2	The Public Health Agency of Sweden	Swedish national genomic surveillance program of SARS-CoV-2 et al
Sweden/3919230964/2021	EPI_ISL_1364164	Swedish national genomic surveillance program of SARS-CoV-2	The Public Health Agency of Sweden	Swedish national genomic surveillance program of SARS-CoV-2 et al
Sweden/3919233264/2021	EPI_ISL_1290210	Swedish national genomic surveillance program of SARS-CoV-2	The Public Health Agency of Sweden	Swedish national genomic surveillance program of SARS-CoV-2 et al
Sweden/3919293264/2021	EPI_ISL_1290306	Swedish national genomic surveillance program of SARS-CoV-2	The Public Health Agency of Sweden	Swedish national genomic surveillance program of SARS-CoV-2 et al
Sweden/3919330864/2021	EPI_ISL_1290307	Swedish national genomic surveillance program of SARS-CoV-2	The Public Health Agency of Sweden	Swedish national genomic surveillance program of SARS-CoV-2 et al
Sweden/3919332364/2021	EPI_ISL_1290308	Swedish national genomic surveillance program of SARS-CoV-2	The Public Health Agency of Sweden	Swedish national genomic surveillance program of SARS-CoV-2 et al
Sweden/3919335264/2021	EPI_ISL_1364031	Swedish national genomic surveillance program of SARS-CoV-2	The Public Health Agency of Sweden	Swedish national genomic surveillance program of SARS-CoV-2 et al
Sweden/3919343464/2021	EPI_ISL_1290209	Swedish national genomic surveillance program of SARS-CoV-2	The Public Health Agency of Sweden	Swedish national genomic surveillance program of SARS-CoV-2 et al
Sweden/3919464864/2021	EPI_ISL_1364165	Swedish national genomic surveillance program of SARS-CoV-2	The Public Health Agency of Sweden	Swedish national genomic surveillance program of SARS-CoV-2 et al
Sweden/3919473164/2021	EPI_ISL_1364032	Swedish national genomic surveillance program of SARS-CoV-2	The Public Health Agency of Sweden	Swedish national genomic surveillance program of SARS-CoV-2 et al
Sweden/3919527564/2021	EPI_ISL_1420276	Swedish national genomic surveillance program of SARS-CoV-2	The Public Health Agency of Sweden	Swedish national genomic surveillance program of SARS-CoV-2 et al
Sweden/3919553064/2021	EPI_ISL_1364166	Swedish national genomic surveillance program of SARS-CoV-2	The Public Health Agency of Sweden	Swedish national genomic surveillance program of SARS-CoV-2 et al
Sweden/3919563964/2021	EPI_ISL_1364167	Swedish national genomic surveillance program of SARS-CoV-2	The Public Health Agency of Sweden	Swedish national genomic surveillance program of SARS-CoV-2 et al
Sweden/3919565564/2021	EPI_ISL_1290211	Swedish national genomic surveillance program of SARS-CoV-2	The Public Health Agency of Sweden	Swedish national genomic surveillance program of SARS-CoV-2 et al
Sweden/3919568464/2021	EPI_ISL_1364033	Swedish national genomic surveillance program of SARS-CoV-2	The Public Health Agency of Sweden	Swedish national genomic surveillance program of SARS-CoV-2 et al
Sweden/3919569664/2021	EPI_ISL_1364034	Swedish national genomic surveillance program of SARS-CoV-2	The Public Health Agency of Sweden	Swedish national genomic surveillance program of SARS-CoV-2 et al
Sweden/3919605564/2021	EPI_ISL_1420277	Swedish national genomic surveillance program of SARS-CoV-2	The Public Health Agency of Sweden	Swedish national genomic surveillance program of SARS-CoV-2 et al
Sweden/3919618764/2021	EPI_ISL_1420278	Swedish national genomic surveillance program of SARS-CoV-2	The Public Health Agency of Sweden	Swedish national genomic surveillance program of SARS-CoV-2 et al
Sweden/3919636464/2021	EPI_ISL_1364035	Swedish national genomic surveillance program of SARS-CoV-2	The Public Health Agency of Sweden	Swedish national genomic surveillance program of SARS-CoV-2 et al
Sweden/3919642664/2021	EPI_ISL_1420279	Swedish national genomic surveillance program of SARS-CoV-2	The Public Health Agency of Sweden	Swedish national genomic surveillance program of SARS-CoV-2 et al
Sweden/3919647664/2021	EPI_ISL_1364168	Swedish national genomic surveillance program of SARS-CoV-2	The Public Health Agency of Sweden	Swedish national genomic surveillance program of SARS-CoV-2 et al
Sweden/3919659264/2021	EPI_ISL_1420485	Swedish national genomic surveillance program of SARS-CoV-2	The Public Health Agency of Sweden	Swedish national genomic surveillance program of SARS-CoV-2 et al
Sweden/3919717364/2021	EPI_ISL_1363977	Swedish national genomic surveillance program of SARS-CoV-2	The Public Health Agency of Sweden	Swedish national genomic surveillance program of SARS-CoV-2 et al
Sweden/3919738264/2021	EPI_ISL_1364036	Swedish national genomic surveillance program of SARS-CoV-2	The Public Health Agency of Sweden	Swedish national genomic surveillance program of SARS-CoV-2 et al
Sweden/3919766764/2021	EPI_ISL_1364037	Swedish national genomic surveillance program of SARS-CoV-2	The Public Health Agency of Sweden	Swedish national genomic surveillance program of SARS-CoV-2 et al
Sweden/3919960864/2021	EPI_ISL_1364038	Swedish national genomic surveillance program of SARS-CoV-2	The Public Health Agency of Sweden	Swedish national genomic surveillance program of SARS-CoV-2 et al
Sweden/3920043564/2021	EPI_ISL_1363978	Swedish national genomic surveillance program of SARS-CoV-2	The Public Health Agency of Sweden	Swedish national genomic surveillance program of SARS-CoV-2 et al
Sweden/3920125964/2021	EPI_ISL_1363979	Swedish national genomic surveillance program of SARS-CoV-2	The Public Health Agency of Sweden	Swedish national genomic surveillance program of SARS-CoV-2 et al
Sweden/3920138864/2021	EPI_ISL_1364039	Swedish national genomic surveillance program of SARS-CoV-2	The Public Health Agency of Sweden	Swedish national genomic surveillance program of SARS-CoV-2 et al
Sweden/3920155464/2021	EPI_ISL_1363980	Swedish national genomic surveillance program of SARS-CoV-2	The Public Health Agency of Sweden	Swedish national genomic surveillance program of SARS-CoV-2 et al
Sweden/3920165464/2021	EPI_ISL_1363981	Swedish national genomic surveillance program of SARS-CoV-2	The Public Health Agency of Sweden	Swedish national genomic surveillance program of SARS-CoV-2 et al
Sweden/3920167264/2021	EPI_ISL_1363982	Swedish national genomic surveillance program of SARS-CoV-2	The Public Health Agency of Sweden	Swedish national genomic surveillance program of SARS-CoV-2 et al
Sweden/3920173464/2021	EPI_ISL_1363983	Swedish national genomic surveillance program of SARS-CoV-2	The Public Health Agency of Sweden	Swedish national genomic surveillance program of SARS-CoV-2 et al
Sweden/3920177964/2021	EPI_ISL_1363984	Swedish national genomic surveillance program of SARS-CoV-2	The Public Health Agency of Sweden	Swedish national genomic surveillance program of SARS-CoV-2 et al
Sweden/3920196264/2021	EPI_ISL_1363985	Swedish national genomic surveillance program of SARS-CoV-2	The Public Health Agency of Sweden	Swedish national genomic surveillance program of SARS-CoV-2 et al
Sweden/3920198064/2021	EPI_ISL_1363986	Swedish national genomic surveillance program of SARS-CoV-2	The Public Health Agency of Sweden	Swedish national genomic surveillance program of SARS-CoV-2 et al
Sweden/3920254864/2021	EPI_ISL_1363987	Swedish national genomic surveillance program of SARS-CoV-2	The Public Health Agency of Sweden	Swedish national genomic surveillance program of SARS-CoV-2 et al
Sweden/3920339264/2021	EPI_ISL_1364040	Swedish national genomic surveillance program of SARS-CoV-2	The Public Health Agency of Sweden	Swedish national genomic surveillance program of SARS-CoV-2 et al
Sweden/3920433164/2021	EPI_ISL_1363988	Swedish national genomic surveillance program of SARS-CoV-2	The Public Health Agency of Sweden	Swedish national genomic surveillance program of SARS-CoV-2 et al
Sweden/3920437964/2021	EPI_ISL_1364262	Swedish national genomic surveillance program of SARS-CoV-2	The Public Health Agency of Sweden	Swedish national genomic surveillance program of SARS-CoV-2 et al
Sweden/3920446764/2021	EPI_ISL_1363989	Swedish national genomic surveillance program of SARS-CoV-2	The Public Health Agency of Sweden	Swedish national genomic surveillance program of SARS-CoV-2 et al
Sweden/3920472764/2021	EPI_ISL_1363990	Swedish national genomic surveillance program of SARS-CoV-2	The Public Health Agency of Sweden	Swedish national genomic surveillance program of SARS-CoV-2 et al
Sweden/3920479264/2021	EPI_ISL_1363991	Swedish national genomic surveillance program of SARS-CoV-2	The Public Health Agency of Sweden	Swedish national genomic surveillance program of SARS-CoV-2 et al
Sweden/3920494464/2021	EPI_ISL_1364041	Swedish national genomic surveillance program of SARS-CoV-2	The Public Health Agency of Sweden	Swedish national genomic surveillance program of SARS-CoV-2 et al
Sweden/3920494564/2021	EPI_ISL_1364042	Swedish national genomic surveillance program of SARS-CoV-2	The Public Health Agency of Sweden	Swedish national genomic surveillance program of SARS-CoV-2 et al
Sweden/3920541764/2021	EPI_ISL_1364263	Swedish national genomic surveillance program of SARS-CoV-2	The Public Health Agency of Sweden	Swedish national genomic surveillance program of SARS-CoV-2 et al
Sweden/3920543464/2021	EPI_ISL_1364305	Swedish national genomic surveillance program of SARS-CoV-2	The Public Health Agency of Sweden	Swedish national genomic surveillance program of SARS-CoV-2 et al
Sweden/3920652164/2021	EPI_ISL_1363992	Swedish national genomic surveillance program of SARS-CoV-2	The Public Health Agency of Sweden	Swedish national genomic surveillance program of SARS-CoV-2 et al
Sweden/3920832764/2021	EPI_ISL_1363993	Swedish national genomic surveillance program of SARS-CoV-2	The Public Health Agency of Sweden	Swedish national genomic surveillance program of SARS-CoV-2 et al
Sweden/3920833664/2021	EPI_ISL_1363994	Swedish national genomic surveillance program of SARS-CoV-2	The Public Health Agency of Sweden	Swedish national genomic surveillance program of SARS-CoV-2 et al
Sweden/3921026664/2021	EPI_ISL_1364306	Swedish national genomic surveillance program of SARS-CoV-2	The Public Health Agency of Sweden	Swedish national genomic surveillance program of SARS-CoV-2 et al
Sweden/3921030664/2021	EPI_ISL_1364307	Swedish national genomic surveillance program of SARS-CoV-2	The Public Health Agency of Sweden	Swedish national genomic surveillance program of SARS-CoV-2 et al
Sweden/3921066364/2021	EPI_ISL_1363872	Swedish national genomic surveillance program of SARS-CoV-2	The Public Health Agency of Sweden	Swedish national genomic surveillance program of SARS-CoV-2 et al
Sweden/3921241864/2021	EPI_ISL_1364308	Swedish national genomic surveillance program of SARS-CoV-2	The Public Health Agency of Sweden	Swedish national genomic surveillance program of SARS-CoV-2 et al
Sweden/3921242764/2021	EPI_ISL_1364309	Swedish national genomic surveillance program of SARS-CoV-2	The Public Health Agency of Sweden	Swedish national genomic surveillance program of SARS-CoV-2 et al
Sweden/3921304364/2021	EPI_ISL_1363995	Swedish national genomic surveillance program of SARS-CoV-2	The Public Health Agency of Sweden	Swedish national genomic surveillance program of SARS-CoV-2 et al
Sweden/3921345964/2021	EPI_ISL_1363873	Swedish national genomic surveillance program of SARS-CoV-2	The Public Health Agency of Sweden	Swedish national genomic surveillance program of SARS-CoV-2 et al
Sweden/3921352564/2021	EPI_ISL_1364310	Swedish national genomic surveillance program of SARS-CoV-2	The Public Health Agency of Sweden	Swedish national genomic surveillance program of SARS-CoV-2 et al
Sweden/3921357164/2021	EPI_ISL_1363874	Swedish national genomic surveillance program of SARS-CoV-2	The Public Health Agency of Sweden	Swedish national genomic surveillance program of SARS-CoV-2 et al
Sweden/3921670564/2021	EPI_ISL_1363875	Swedish national genomic surveillance program of SARS-CoV-2	The Public Health Agency of Sweden	Swedish national genomic surveillance program of SARS-CoV-2 et al
Sweden/3921712864/2021	EPI_ISL_1363876	Swedish national genomic surveillance program of SARS-CoV-2	The Public Health Agency of Sweden	Swedish national genomic surveillance program of SARS-CoV-2 et al
Sweden/3921789064/2021	EPI_ISL_1364043	Swedish national genomic surveillance program of SARS-CoV-2	The Public Health Agency of Sweden	Swedish national genomic surveillance program of SARS-CoV-2 et al
Sweden/3922069064/2021	EPI_ISL_1364426	Swedish national genomic surveillance program of SARS-CoV-2	The Public Health Agency of Sweden	Swedish national genomic surveillance program of SARS-CoV-2 et al
Sweden/3922270064/2021	EPI_ISL_1364264	Swedish national genomic surveillance program of SARS-CoV-2	The Public Health Agency of Sweden	Swedish national genomic surveillance program of SARS-CoV-2 et al
Sweden/3922406364/2021	EPI_ISL_1364427	Swedish national genomic surveillance program of SARS-CoV-2	The Public Health Agency of Sweden	Swedish national genomic surveillance program of SARS-CoV-2 et al
Sweden/3922418264/2021	EPI_ISL_1364044	Swedish national genomic surveillance program of SARS-CoV-2	The Public Health Agency of Sweden	Swedish national genomic surveillance program of SARS-CoV-2 et al
Sweden/3922462764/2021	EPI_ISL_1364428	Swedish national genomic surveillance program of SARS-CoV-2	The Public Health Agency of Sweden	Swedish national genomic surveillance program of SARS-CoV-2 et al
Sweden/3922629064/2021	EPI_ISL_1420441	Swedish national genomic surveillance program of SARS-CoV-2	The Public Health Agency of Sweden	Swedish national genomic surveillance program of SARS-CoV-2 et al
Sweden/3922707664/2021	EPI_ISL_1363828	Swedish national genomic surveillance program of SARS-CoV-2	The Public Health Agency of Sweden	Swedish national genomic surveillance program of SARS-CoV-2 et al
Sweden/3922755864/2021	EPI_ISL_1364311	Swedish national genomic surveillance program of SARS-CoV-2	The Public Health Agency of Sweden	Swedish national genomic surveillance program of SARS-CoV-2 et al
Sweden/3922762064/2021	EPI_ISL_1363829	Swedish national genomic surveillance program of SARS-CoV-2	The Public Health Agency of Sweden	Swedish national genomic surveillance program of SARS-CoV-2 et al
Sweden/3922968764/2021	EPI_ISL_1364045	Swedish national genomic surveillance program of SARS-CoV-2	The Public Health Agency of Sweden	Swedish national genomic surveillance program of SARS-CoV-2 et al
Sweden/3923099564/2021	EPI_ISL_1420631	Swedish national genomic surveillance program of SARS-CoV-2	The Public Health Agency of Sweden	Swedish national genomic surveillance program of SARS-CoV-2 et al
Sweden/3923132364/2021	EPI_ISL_1420559	Swedish national genomic surveillance program of SARS-CoV-2	The Public Health Agency of Sweden	Swedish national genomic surveillance program of SARS-CoV-2 et al
Sweden/3923177564/2021	EPI_ISL_1419988	Swedish national genomic surveillance program of SARS-CoV-2	The Public Health Agency of Sweden	Swedish national genomic surveillance program of SARS-CoV-2 et al
Sweden/3923184664/2021	EPI_ISL_1420148	Swedish national genomic surveillance program of SARS-CoV-2	The Public Health Agency of Sweden	Swedish national genomic surveillance program of SARS-CoV-2 et al
Sweden/3923233864/2021	EPI_ISL_1419955	Swedish national genomic surveillance program of SARS-CoV-2	The Public Health Agency of Sweden	Swedish national genomic surveillance program of SARS-CoV-2 et al
Sweden/3923246964/2021	EPI_ISL_1420140	Swedish national genomic surveillance program of SARS-CoV-2	The Public Health Agency of Sweden	Swedish national genomic surveillance program of SARS-CoV-2 et al
Sweden/3923248264/2021	EPI_ISL_1364247	Swedish national genomic surveillance program of SARS-CoV-2	The Public Health Agency of Sweden	Swedish national genomic surveillance program of SARS-CoV-2 et al
Sweden/3923342264/2021	EPI_ISL_1420632	Swedish national genomic surveillance program of SARS-CoV-2	The Public Health Agency of Sweden	Swedish national genomic surveillance program of SARS-CoV-2 et al
Sweden/3923451764/2021	EPI_ISL_1420530	Swedish national genomic surveillance program of SARS-CoV-2	The Public Health Agency of Sweden	Swedish national genomic surveillance program of SARS-CoV-2 et al
Sweden/3923552364/2021	EPI_ISL_1364248	Swedish national genomic surveillance program of SARS-CoV-2	The Public Health Agency of Sweden	Swedish national genomic surveillance program of SARS-CoV-2 et al
