## Supplementary File 2 for "Spread of endemic SARS-CoV-2 lineages in Russia": acknowledgements.tsv (part 140 of 188)

Russia/BRY-RII-MH15914S/2021 EPI_ISL_1652686 WHO National Influenza Centre Russian Federation WHO National Influenza Centre Russian Federation Andrey Komissarov et al
USA/AZ-ASU2657/2021	EPI_ISL_1364648	Arizona State University	Arizona State University	Peter T. Skidmore et al
USA/AZ-ASU2658/2021	EPI_ISL_1364791	Arizona State University	Arizona State University	Peter T. Skidmore et al
USA/AZ-ASU2659/2021	EPI_ISL_1364657	Arizona State University	Arizona State University	Peter T. Skidmore et al
USA/AZ-ASU2660/2021	EPI_ISL_1364745	Arizona State University	Arizona State University	Peter T. Skidmore et al
USA/AZ-ASU2661/2021	EPI_ISL_1364714	Arizona State University	Arizona State University	Peter T. Skidmore et al
USA/AZ-ASU2663/2021	EPI_ISL_1364757	Arizona State University	Arizona State University	Peter T. Skidmore et al
USA/AZ-ASU2664/2021	EPI_ISL_1364646	Arizona State University	Arizona State University	Peter T. Skidmore et al
USA/AZ-ASU2666/2021	EPI_ISL_1364672	Arizona State University	Arizona State University	Peter T. Skidmore et al
USA/AZ-ASU2667/2021	EPI_ISL_1364788	Arizona State University	Arizona State University	Peter T. Skidmore et al
USA/AZ-ASU2668/2021	EPI_ISL_1364767	Arizona State University	Arizona State University	Peter T. Skidmore et al
USA/AZ-ASU2669/2021	EPI_ISL_1364847	Arizona State University	Arizona State University	Peter T. Skidmore et al
USA/AZ-ASU2670/2021	EPI_ISL_1364666	Arizona State University	Arizona State University	Peter T. Skidmore et al
USA/AZ-ASU2671/2021	EPI_ISL_1364836	Arizona State University	Arizona State University	Peter T. Skidmore et al
USA/AZ-ASU2672/2021	EPI_ISL_1364779	Arizona State University	Arizona State University	Peter T. Skidmore et al
USA/AZ-ASU2673/2021	EPI_ISL_1364824	Arizona State University	Arizona State University	Peter T. Skidmore et al
USA/AZ-ASU2674/2021	EPI_ISL_1364846	Arizona State University	Arizona State University	Peter T. Skidmore et al
USA/AZ-ASU2675/2021	EPI_ISL_1364861	Arizona State University	Arizona State University	Peter T. Skidmore et al
USA/AZ-ASU2677/2021	EPI_ISL_1364717	Arizona State University	Arizona State University	Peter T. Skidmore et al
USA/AZ-ASU2678/2021	EPI_ISL_1364843	Arizona State University	Arizona State University	Peter T. Skidmore et al
USA/AZ-ASU2679/2021	EPI_ISL_1364759	Arizona State University	Arizona State University	Peter T. Skidmore et al
USA/AZ-ASU2680/2021	EPI_ISL_1364707	Arizona State University	Arizona State University	Peter T. Skidmore et al
USA/AZ-ASU2681/2021	EPI_ISL_1364641	Arizona State University	Arizona State University	Peter T. Skidmore et al
USA/AZ-ASU2682/2021	EPI_ISL_1364777	Arizona State University	Arizona State University	Peter T. Skidmore et al
USA/AZ-ASU2683/2021	EPI_ISL_1364794	Arizona State University	Arizona State University	Peter T. Skidmore et al
USA/AZ-ASU2684/2021	EPI_ISL_1364823	Arizona State University	Arizona State University	Peter T. Skidmore et al
USA/AZ-ASU2685/2021	EPI_ISL_1364789	Arizona State University	Arizona State University	Peter T. Skidmore et al
USA/AZ-ASU2686/2021	EPI_ISL_1364661	Arizona State University	Arizona State University	Peter T. Skidmore et al
USA/AZ-ASU2687/2021	EPI_ISL_1364751	Arizona State University	Arizona State University	Peter T. Skidmore et al
USA/AZ-ASU2688/2021	EPI_ISL_1364760	Arizona State University	Arizona State University	Peter T. Skidmore et al
USA/AZ-ASU2689/2021	EPI_ISL_1364669	Arizona State University	Arizona State University	Peter T. Skidmore et al
USA/AZ-ASU2690/2021	EPI_ISL_1364816	Arizona State University	Arizona State University	Peter T. Skidmore et al
USA/AZ-ASU2692/2021	EPI_ISL_1364671	Arizona State University	Arizona State University	Peter T. Skidmore et al
USA/AZ-ASU2693/2021	EPI_ISL_1364809	Arizona State University	Arizona State University	Peter T. Skidmore et al
USA/AZ-ASU2694/2021	EPI_ISL_1364626	Arizona State University	Arizona State University	Peter T. Skidmore et al
USA/AZ-ASU2695/2021	EPI_ISL_1364677	Arizona State University	Arizona State University	Peter T. Skidmore et al
USA/AZ-ASU2696/2021	EPI_ISL_1364820	Arizona State University	Arizona State University	Peter T. Skidmore et al
USA/AZ-ASU2697/2021	EPI_ISL_1405919	Arizona State University	Arizona State University	Peter T. Skidmore et al
USA/AZ-ASU2698/2021	EPI_ISL_1364786	Arizona State University	Arizona State University	Peter T. Skidmore et al
USA/AZ-ASU2699/2021	EPI_ISL_1364652	Arizona State University	Arizona State University	Peter T. Skidmore et al
USA/AZ-ASU2700/2021	EPI_ISL_1364776	Arizona State University	Arizona State University	Peter T. Skidmore et al
USA/AZ-ASU2701/2021	EPI_ISL_1364668	Arizona State University	Arizona State University	Peter T. Skidmore et al
USA/AZ-ASU2702/2021	EPI_ISL_1364653	Arizona State University	Arizona State University	Peter T. Skidmore et al
USA/AZ-ASU2703/2021	EPI_ISL_1364664	Arizona State University	Arizona State University	Peter T. Skidmore et al
USA/AZ-ASU2704/2021	EPI_ISL_1364726	Arizona State University	Arizona State University	Peter T. Skidmore et al
USA/AZ-ASU2705/2021	EPI_ISL_1364806	Arizona State University	Arizona State University	Peter T. Skidmore et al
USA/AZ-ASU2706/2021	EPI_ISL_1364702	Arizona State University	Arizona State University	Peter T. Skidmore et al
USA/AZ-ASU2707/2021	EPI_ISL_1364831	Arizona State University	Arizona State University	Peter T. Skidmore et al
USA/AZ-ASU2708/2021	EPI_ISL_1364857	Arizona State University	Arizona State University	Peter T. Skidmore et al
USA/AZ-ASU2709/2021	EPI_ISL_1364826	Arizona State University	Arizona State University	Peter T. Skidmore et al
USA/AZ-ASU2710/2021	EPI_ISL_1364622	Arizona State University	Arizona State University	Peter T. Skidmore et al
USA/AZ-ASU2711/2021	EPI_ISL_1364681	Arizona State University	Arizona State University	Peter T. Skidmore et al
USA/AZ-ASU2712/2021	EPI_ISL_1364706	Arizona State University	Arizona State University	Peter T. Skidmore et al
USA/AZ-ASU2713/2021	EPI_ISL_1364855	Arizona State University	Arizona State University	Peter T. Skidmore et al
USA/AZ-ASU2714/2021	EPI_ISL_1364634	Arizona State University	Arizona State University	Peter T. Skidmore et al
USA/AZ-ASU2715/2021	EPI_ISL_1364690	Arizona State University	Arizona State University	Peter T. Skidmore et al
USA/AZ-ASU2716/2021	EPI_ISL_1364727	Arizona State University	Arizona State University	Peter T. Skidmore et al
USA/AZ-ASU2717/2021	EPI_ISL_1364811	Arizona State University	Arizona State University	Peter T. Skidmore et al
USA/AZ-ASU2718/2021	EPI_ISL_1364729	Arizona State University	Arizona State University	Peter T. Skidmore et al
USA/AZ-ASU2719/2021	EPI_ISL_1364701	Arizona State University	Arizona State University	Peter T. Skidmore et al
USA/AZ-ASU2720/2021	EPI_ISL_1364699	Arizona State University	Arizona State University	Peter T. Skidmore et al
USA/AZ-ASU2721/2021	EPI_ISL_1405921	Arizona State University	Arizona State University	Peter T. Skidmore et al
USA/AZ-ASU2722/2021	EPI_ISL_1364662	Arizona State University	Arizona State University	Peter T. Skidmore et al
USA/AZ-ASU2723/2021	EPI_ISL_1364771	Arizona State University	Arizona State University	Peter T. Skidmore et al
USA/AZ-ASU2724/2021	EPI_ISL_1364834	Arizona State University	Arizona State University	Peter T. Skidmore et al
USA/AZ-ASU2725/2021	EPI_ISL_1364840	Arizona State University	Arizona State University	Peter T. Skidmore et al
USA/AZ-ASU2727/2021	EPI_ISL_1364741	Arizona State University	Arizona State University	Peter T. Skidmore et al
USA/AZ-ASU2728/2021	EPI_ISL_1364688	Arizona State University	Arizona State University	Peter T. Skidmore et al
USA/AZ-ASU2729/2021	EPI_ISL_1364793	Arizona State University	Arizona State University	Peter T. Skidmore et al
USA/AZ-ASU2730/2021	EPI_ISL_1364769	Arizona State University	Arizona State University	Peter T. Skidmore et al
USA/AZ-ASU2731/2021	EPI_ISL_1364819	Arizona State University	Arizona State University	Peter T. Skidmore et al
USA/AZ-ASU2733/2021	EPI_ISL_1364725	Arizona State University	Arizona State University	Peter T. Skidmore et al
USA/AZ-ASU2734/2021	EPI_ISL_1405918	Arizona State University	Arizona State University	Peter T. Skidmore et al
USA/AZ-ASU2736/2021	EPI_ISL_1364732	Arizona State University	Arizona State University	Peter T. Skidmore et al
USA/AZ-ASU2737/2021	EPI_ISL_1364787	Arizona State University	Arizona State University	Peter T. Skidmore et al
USA/AZ-ASU2738/2021	EPI_ISL_1364737	Arizona State University	Arizona State University	Peter T. Skidmore et al
USA/AZ-ASU2739/2021	EPI_ISL_1364656	Arizona State University	Arizona State University	Peter T. Skidmore et al
USA/AZ-ASU2740/2021	EPI_ISL_1364774	Arizona State University	Arizona State University	Peter T. Skidmore et al
USA/AZ-ASU2741/2021	EPI_ISL_1364658	Arizona State University	Arizona State University	Peter T. Skidmore et al
USA/AZ-ASU2743/2021	EPI_ISL_1364740	Arizona State University	Arizona State University	Peter T. Skidmore et al
USA/AZ-ASU2744/2021	EPI_ISL_1364753	Arizona State University	Arizona State University	Peter T. Skidmore et al
USA/AZ-ASU2745/2021	EPI_ISL_1364781	Arizona State University	Arizona State University	Peter T. Skidmore et al
USA/AZ-ASU2746/2021	EPI_ISL_1364835	Arizona State University	Arizona State University	Peter T. Skidmore et al
USA/AZ-ASU2747/2021	EPI_ISL_1364849	Arizona State University	Arizona State University	Peter T. Skidmore et al
USA/AZ-ASU2749/2021	EPI_ISL_1364640	Arizona State University	Arizona State University	Peter T. Skidmore et al
USA/AZ-ASU2750/2021	EPI_ISL_1364630	Arizona State University	Arizona State University	Peter T. Skidmore et al
USA/AZ-ASU2751/2021	EPI_ISL_1364678	Arizona State University	Arizona State University	Peter T. Skidmore et al
USA/AZ-ASU2752/2021	EPI_ISL_1364744	Arizona State University	Arizona State University	Peter T. Skidmore et al
USA/AZ-ASU2753/2021	EPI_ISL_1364792	Arizona State University	Arizona State University	Peter T. Skidmore et al
USA/AZ-ASU2754/2021	EPI_ISL_1364775	Arizona State University	Arizona State University	Peter T. Skidmore et al
USA/AZ-ASU2755/2021	EPI_ISL_1364756	Arizona State University	Arizona State University	Peter T. Skidmore et al
USA/AZ-ASU2756/2021	EPI_ISL_1405924	Arizona State University	Arizona State University	Peter T. Skidmore et al
USA/AZ-ASU2757/2021	EPI_ISL_1364773	Arizona State University	Arizona State University	Peter T. Skidmore et al
USA/AZ-ASU2758/2021	EPI_ISL_1364667	Arizona State University	Arizona State University	Peter T. Skidmore et al
USA/AZ-ASU2759/2021	EPI_ISL_1364730	Arizona State University	Arizona State University	Peter T. Skidmore et al
USA/AZ-ASU2760/2021	EPI_ISL_1364709	Arizona State University	Arizona State University	Peter T. Skidmore et al
USA/AZ-ASU2761/2021	EPI_ISL_1364830	Arizona State University	Arizona State University	Peter T. Skidmore et al
USA/AZ-ASU2762/2021	EPI_ISL_1364679	Arizona State University	Arizona State University	Peter T. Skidmore et al
USA/AZ-ASU2763/2021	EPI_ISL_1364860	Arizona State University	Arizona State University	Peter T. Skidmore et al
USA/AZ-ASU2764/2021	EPI_ISL_1364807	Arizona State University	Arizona State University	Peter T. Skidmore et al
USA/AZ-ASU2765/2021	EPI_ISL_1364839	Arizona State University	Arizona State University	Peter T. Skidmore et al
USA/AZ-ASU2766/2021	EPI_ISL_1364682	Arizona State University	Arizona State University	Peter T. Skidmore et al
USA/AZ-ASU2767/2021	EPI_ISL_1364815	Arizona State University	Arizona State University	Peter T. Skidmore et al
USA/AZ-ASU2768/2021	EPI_ISL_1364686	Arizona State University	Arizona State University	Peter T. Skidmore et al
USA/AZ-ASU2769/2021	EPI_ISL_1364692	Arizona State University	Arizona State University	Peter T. Skidmore et al
USA/AZ-ASU2770/2021	EPI_ISL_1364736	Arizona State University	Arizona State University	Peter T. Skidmore et al
USA/AZ-ASU2771/2021	EPI_ISL_1364691	Arizona State University	Arizona State University	Peter T. Skidmore et al
USA/AZ-ASU2772/2021	EPI_ISL_1364859	Arizona State University	Arizona State University	Peter T. Skidmore et al
USA/AZ-ASU2773/2021	EPI_ISL_1364761	Arizona State University	Arizona State University	Peter T. Skidmore et al
USA/AZ-ASU2774/2021	EPI_ISL_1364810	Arizona State University	Arizona State University	Peter T. Skidmore et al
USA/AZ-ASU2775/2021	EPI_ISL_1364856	Arizona State University	Arizona State University	Peter T. Skidmore et al
USA/AZ-ASU2777/2021	EPI_ISL_1364694	Arizona State University	Arizona State University	Peter T. Skidmore et al
USA/AZ-ASU2778/2021	EPI_ISL_1364632	Arizona State University	Arizona State University	Peter T. Skidmore et al
USA/AZ-ASU2779/2021	EPI_ISL_1364720	Arizona State University	Arizona State University	Peter T. Skidmore et al
USA/AZ-ASU2780/2021	EPI_ISL_1364852	Arizona State University	Arizona State University	Peter T. Skidmore et al
USA/AZ-ASU2781/2021	EPI_ISL_1364655	Arizona State University	Arizona State University	Peter T. Skidmore et al
USA/AZ-ASU2782/2021	EPI_ISL_1364659	Arizona State University	Arizona State University	Peter T. Skidmore et al
USA/AZ-ASU2783/2021	EPI_ISL_1364778	Arizona State University	Arizona State University	Peter T. Skidmore et al
USA/AZ-ASU2784/2021	EPI_ISL_1364704	Arizona State University	Arizona State University	Peter T. Skidmore et al
USA/AZ-ASU2785/2021	EPI_ISL_1364693	Arizona State University	Arizona State University	Peter T. Skidmore et al
USA/AZ-ASU2786/2021	EPI_ISL_1364785	Arizona State University	Arizona State University	Peter T. Skidmore et al
USA/AZ-ASU2787/2021	EPI_ISL_1405920	Arizona State University	Arizona State University	Peter T. Skidmore et al
USA/AZ-ASU2788/2021	EPI_ISL_1364739	Arizona State University	Arizona State University	Peter T. Skidmore et al
USA/AZ-ASU2789/2021	EPI_ISL_1364724	Arizona State University	Arizona State University	Peter T. Skidmore et al
USA/AZ-ASU2790/2021	EPI_ISL_1364805	Arizona State University	Arizona State University	Peter T. Skidmore et al
USA/AZ-ASU2792/2021	EPI_ISL_1364684	Arizona State University	Arizona State University	Peter T. Skidmore et al
USA/AZ-ASU2794/2021	EPI_ISL_1364828	Arizona State University	Arizona State University	Peter T. Skidmore et al
USA/AZ-ASU2795/2021	EPI_ISL_1364638	Arizona State University	Arizona State University	Peter T. Skidmore et al
USA/AZ-ASU2796/2021	EPI_ISL_1364758	Arizona State University	Arizona State University	Peter T. Skidmore et al
USA/AZ-ASU2798/2021	EPI_ISL_1364625	Arizona State University	Arizona State University	Peter T. Skidmore et al
USA/AZ-ASU2799/2021	EPI_ISL_1364827	Arizona State University	Arizona State University	Peter T. Skidmore et al
USA/AZ-ASU2800/2021	EPI_ISL_1364642	Arizona State University	Arizona State University	Peter T. Skidmore et al
USA/AZ-ASU2802/2021	EPI_ISL_1364623	Arizona State University	Arizona State University	Peter T. Skidmore et al
USA/AZ-ASU2803/2021	EPI_ISL_1364718	Arizona State University	Arizona State University	Peter T. Skidmore et al
USA/AZ-ASU2804/2021	EPI_ISL_1364765	Arizona State University	Arizona State University	Peter T. Skidmore et al
USA/AZ-ASU2805/2021	EPI_ISL_1364629	Arizona State University	Arizona State University	Peter T. Skidmore et al
USA/AZ-ASU2807/2021	EPI_ISL_1364802	Arizona State University	Arizona State University	Peter T. Skidmore et al
USA/AZ-ASU2808/2021	EPI_ISL_1364754	Arizona State University	Arizona State University	Peter T. Skidmore et al
USA/AZ-ASU2809/2021	EPI_ISL_1364713	Arizona State University	Arizona State University	Peter T. Skidmore et al
USA/AZ-ASU2810/2021	EPI_ISL_1364712	Arizona State University	Arizona State University	Peter T. Skidmore et al
USA/AZ-ASU2811/2021	EPI_ISL_1364698	Arizona State University	Arizona State University	Peter T. Skidmore et al
USA/AZ-ASU2812/2021	EPI_ISL_1364683	Arizona State University	Arizona State University	Peter T. Skidmore et al
USA/AZ-ASU2813/2021	EPI_ISL_1364797	Arizona State University	Arizona State University	Peter T. Skidmore et al
USA/AZ-ASU2815/2021	EPI_ISL_1364772	Arizona State University	Arizona State University	Peter T. Skidmore et al
USA/AZ-ASU2816/2021	EPI_ISL_1364822	Arizona State University	Arizona State University	Peter T. Skidmore et al
USA/AZ-ASU2817/2021	EPI_ISL_1364752	Arizona State University	Arizona State University	Peter T. Skidmore et al
USA/AZ-ASU2818/2021	EPI_ISL_1364665	Arizona State University	Arizona State University	Peter T. Skidmore et al
USA/AZ-ASU2819/2021	EPI_ISL_1364743	Arizona State University	Arizona State University	Peter T. Skidmore et al
USA/AZ-ASU2820/2021	EPI_ISL_1364733	Arizona State University	Arizona State University	Peter T. Skidmore et al
USA/AZ-ASU2821/2021	EPI_ISL_1364680	Arizona State University	Arizona State University	Peter T. Skidmore et al
USA/AZ-ASU2823/2021	EPI_ISL_1364639	Arizona State University	Arizona State University	Peter T. Skidmore et al
USA/AZ-ASU2824/2021	EPI_ISL_1364728	Arizona State University	Arizona State University	Peter T. Skidmore et al
USA/AZ-ASU2825/2021	EPI_ISL_1364676	Arizona State University	Arizona State University	Peter T. Skidmore et al
USA/AZ-ASU2826/2021	EPI_ISL_1364845	Arizona State University	Arizona State University	Peter T. Skidmore et al
USA/AZ-ASU2828/2021	EPI_ISL_1364636	Arizona State University	Arizona State University	Peter T. Skidmore et al
USA/AZ-ASU2829/2021	EPI_ISL_1364674	Arizona State University	Arizona State University	Peter T. Skidmore et al
USA/AZ-ASU2830/2021	EPI_ISL_1364663	Arizona State University	Arizona State University	Peter T. Skidmore et al
USA/AZ-ASU2831/2021	EPI_ISL_1364842	Arizona State University	Arizona State University	Peter T. Skidmore et al
USA/AZ-ASU2832/2021	EPI_ISL_1364770	Arizona State University	Arizona State University	Peter T. Skidmore et al
USA/AZ-ASU2833/2021	EPI_ISL_1364631	Arizona State University	Arizona State University	Peter T. Skidmore et al
USA/AZ-ASU2834/2021	EPI_ISL_1364710	Arizona State University	Arizona State University	Peter T. Skidmore et al
USA/AZ-ASU2837/2021	EPI_ISL_1364817	Arizona State University	Arizona State University	Peter T. Skidmore et al
USA/AZ-ASU2838/2021	EPI_ISL_1364829	Arizona State University	Arizona State University	Peter T. Skidmore et al
USA/AZ-ASU2839/2021	EPI_ISL_1364747	Arizona State University	Arizona State University	Peter T. Skidmore et al
USA/AZ-ASU2840/2021	EPI_ISL_1364635	Arizona State University	Arizona State University	Peter T. Skidmore et al
USA/AZ-ASU2841/2021	EPI_ISL_1364705	Arizona State University	Arizona State University	Peter T. Skidmore et al
USA/AZ-ASU2842/2021	EPI_ISL_1364643	Arizona State University	Arizona State University	Peter T. Skidmore et al
USA/AZ-ASU2843/2021	EPI_ISL_1364764	Arizona State University	Arizona State University	Peter T. Skidmore et al
USA/AZ-ASU2844/2021	EPI_ISL_1364851	Arizona State University	Arizona State University	Peter T. Skidmore et al
USA/AZ-ASU2845/2021	EPI_ISL_1364818	Arizona State University	Arizona State University	Peter T. Skidmore et al
USA/AZ-ASU2847/2021	EPI_ISL_1364801	Arizona State University	Arizona State University	Peter T. Skidmore et al
USA/AZ-ASU2848/2021	EPI_ISL_1364687	Arizona State University	Arizona State University	Peter T. Skidmore et al
USA/AZ-ASU2851/2021	EPI_ISL_1364799	Arizona State University	Arizona State University	Peter T. Skidmore et al
USA/AZ-ASU2852/2021	EPI_ISL_1364782	Arizona State University	Arizona State University	Peter T. Skidmore et al
USA/AZ-ASU2853/2021	EPI_ISL_1364719	Arizona State University	Arizona State University	Peter T. Skidmore et al
USA/AZ-ASU2855/2021	EPI_ISL_1364848	Arizona State University	Arizona State University	Peter T. Skidmore et al
USA/AZ-ASU2857/2021	EPI_ISL_1364649	Arizona State University	Arizona State University	Peter T. Skidmore et al
USA/AZ-ASU2858/2021	EPI_ISL_1364645	Arizona State University	Arizona State University	Peter T. Skidmore et al
USA/AZ-ASU2860/2021	EPI_ISL_1364700	Arizona State University	Arizona State University	Peter T. Skidmore et al
USA/AZ-ASU2861/2021	EPI_ISL_1364837	Arizona State University	Arizona State University	Peter T. Skidmore et al
USA/AZ-ASU2863/2021	EPI_ISL_1423515	Arizona State University	Arizona State University	Peter T. Skidmore et al
USA/AZ-ASU2864/2021	EPI_ISL_1364627	Arizona State University	Arizona State University	Peter T. Skidmore et al
USA/AZ-ASU2865/2021	EPI_ISL_1364738	Arizona State University	Arizona State University	Peter T. Skidmore et al
USA/AZ-ASU2866/2021	EPI_ISL_1364825	Arizona State University	Arizona State University	Peter T. Skidmore et al
USA/AZ-ASU2867/2021	EPI_ISL_1364723	Arizona State University	Arizona State University	Peter T. Skidmore et al
USA/AZ-ASU2870/2021	EPI_ISL_1364832	Arizona State University	Arizona State University	Peter T. Skidmore et al
USA/AZ-ASU2871/2021	EPI_ISL_1364766	Arizona State University	Arizona State University	Peter T. Skidmore et al
USA/AZ-ASU2872/2021	EPI_ISL_1364675	Arizona State University	Arizona State University	Peter T. Skidmore et al
USA/AZ-ASU2873/2021	EPI_ISL_1364790	Arizona State University	Arizona State University	Peter T. Skidmore et al
USA/AZ-ASU2874/2021	EPI_ISL_1364685	Arizona State University	Arizona State University	Peter T. Skidmore et al
USA/AZ-ASU2875/2021	EPI_ISL_1364768	Arizona State University	Arizona State University	Peter T. Skidmore et al
USA/AZ-ASU2877/2021	EPI_ISL_1364803	Arizona State University	Arizona State University	Peter T. Skidmore et al
USA/AZ-ASU2878/2021	EPI_ISL_1405922	Arizona State University	Arizona State University	Peter T. Skidmore et al
USA/AZ-ASU2882/2021	EPI_ISL_1364804	Arizona State University	Arizona State University	Peter T. Skidmore et al
USA/AZ-ASU2884/2021	EPI_ISL_1364651	Arizona State University	Arizona State University	Peter T. Skidmore et al
USA/AZ-ASU2885/2021	EPI_ISL_1365581	Arizona State University	Arizona State University	Peter T. Skidmore et al
USA/AZ-ASU2886/2021	EPI_ISL_1365491	Arizona State University	Arizona State University	Peter T. Skidmore et al
USA/AZ-ASU2887/2021	EPI_ISL_1365480	Arizona State University	Arizona State University	Peter T. Skidmore et al
USA/AZ-ASU2888/2021	EPI_ISL_1423946	Arizona State University	Arizona State University	Peter T. Skidmore et al
USA/AZ-ASU2889/2021	EPI_ISL_1365618	Arizona State University	Arizona State University	Peter T. Skidmore et al
USA/AZ-ASU2890/2021	EPI_ISL_1365463	Arizona State University	Arizona State University	Peter T. Skidmore et al
USA/AZ-ASU2891/2021	EPI_ISL_1423934	Arizona State University	Arizona State University	Peter T. Skidmore et al
USA/AZ-ASU2892/2021	EPI_ISL_1423959	Arizona State University	Arizona State University	Peter T. Skidmore et al
USA/AZ-ASU2893/2021	EPI_ISL_1365633	Arizona State University	Arizona State University	Peter T. Skidmore et al
USA/AZ-ASU2894/2021	EPI_ISL_1365458	Arizona State University	Arizona State University	Peter T. Skidmore et al
USA/AZ-ASU2895/2021	EPI_ISL_1365628	Arizona State University	Arizona State University	Peter T. Skidmore et al
USA/AZ-ASU2896/2021	EPI_ISL_1365596	Arizona State University	Arizona State University	Peter T. Skidmore et al
USA/AZ-ASU2897/2021	EPI_ISL_1365579	Arizona State University	Arizona State University	Peter T. Skidmore et al
USA/AZ-ASU2898/2021	EPI_ISL_1365544	Arizona State University	Arizona State University	Peter T. Skidmore et al
USA/AZ-ASU2899/2021	EPI_ISL_1423940	Arizona State University	Arizona State University	Peter T. Skidmore et al
USA/AZ-ASU2900/2021	EPI_ISL_1423956	Arizona State University	Arizona State University	Peter T. Skidmore et al
USA/AZ-ASU2901/2021	EPI_ISL_1365512	Arizona State University	Arizona State University	Peter T. Skidmore et al
USA/AZ-ASU2902/2021	EPI_ISL_1423944	Arizona State University	Arizona State University	Peter T. Skidmore et al
USA/AZ-ASU2904/2021	EPI_ISL_1365614	Arizona State University	Arizona State University	Peter T. Skidmore et al
USA/AZ-ASU2905/2021	EPI_ISL_1423942	Arizona State University	Arizona State University	Peter T. Skidmore et al
USA/AZ-ASU2906/2021	EPI_ISL_1423945	Arizona State University	Arizona State University	Peter T. Skidmore et al
USA/AZ-ASU2907/2021	EPI_ISL_1365528	Arizona State University	Arizona State University	Peter T. Skidmore et al
USA/AZ-ASU2908/2021	EPI_ISL_1365629	Arizona State University	Arizona State University	Peter T. Skidmore et al
USA/AZ-ASU2909/2021	EPI_ISL_1365526	Arizona State University	Arizona State University	Peter T. Skidmore et al
USA/AZ-ASU2910/2021	EPI_ISL_1423937	Arizona State University	Arizona State University	Peter T. Skidmore et al
USA/AZ-ASU2911/2021	EPI_ISL_1365454	Arizona State University	Arizona State University	Peter T. Skidmore et al
USA/AZ-ASU2912/2021	EPI_ISL_1365522	Arizona State University	Arizona State University	Peter T. Skidmore et al
USA/AZ-ASU2913/2021	EPI_ISL_1365613	Arizona State University	Arizona State University	Peter T. Skidmore et al
USA/AZ-ASU2914/2021	EPI_ISL_1365569	Arizona State University	Arizona State University	Peter T. Skidmore et al
USA/AZ-ASU2915/2021	EPI_ISL_1365547	Arizona State University	Arizona State University	Peter T. Skidmore et al
USA/AZ-ASU2916/2021	EPI_ISL_1365586	Arizona State University	Arizona State University	Peter T. Skidmore et al
USA/AZ-ASU2917/2021	EPI_ISL_1365498	Arizona State University	Arizona State University	Peter T. Skidmore et al
USA/AZ-ASU2919/2021	EPI_ISL_1365551	Arizona State University	Arizona State University	Peter T. Skidmore et al
USA/AZ-ASU2920/2021	EPI_ISL_1423936	Arizona State University	Arizona State University	Peter T. Skidmore et al
USA/AZ-ASU2921/2021	EPI_ISL_1365499	Arizona State University	Arizona State University	Peter T. Skidmore et al
USA/AZ-ASU2922/2020	EPI_ISL_424668	Arizona State University Health Services	Arizona State University	Rabia Maqsood et al
USA/AZ-ASU2922/2021	EPI_ISL_1365474	Arizona State University	Arizona State University	Peter T. Skidmore et al
USA/AZ-ASU2923/2020	EPI_ISL_424669	Arizona State University Health Services	Arizona State University	Rabia Maqsood et al
USA/AZ-ASU2923/2021	EPI_ISL_1423971	Arizona State University	Arizona State University	Peter T. Skidmore et al
USA/AZ-ASU2924/2021	EPI_ISL_1365524	Arizona State University	Arizona State University	Peter T. Skidmore et al
USA/AZ-ASU2925/2021	EPI_ISL_1365483	Arizona State University	Arizona State University	Peter T. Skidmore et al
USA/AZ-ASU2926/2021	EPI_ISL_1365584	Arizona State University	Arizona State University	Peter T. Skidmore et al
USA/AZ-ASU2927/2021	EPI_ISL_1365508	Arizona State University	Arizona State University	Peter T. Skidmore et al
USA/AZ-ASU2928/2021	EPI_ISL_1365461	Arizona State University	Arizona State University	Peter T. Skidmore et al
USA/AZ-ASU2929/2021	EPI_ISL_1365575	Arizona State University	Arizona State University	Peter T. Skidmore et al
USA/AZ-ASU2930/2021	EPI_ISL_1365588	Arizona State University	Arizona State University	Peter T. Skidmore et al
USA/AZ-ASU2931/2021	EPI_ISL_1365634	Arizona State University	Arizona State University	Peter T. Skidmore et al
USA/AZ-ASU2932/2021	EPI_ISL_1365553	Arizona State University	Arizona State University	Peter T. Skidmore et al
USA/AZ-ASU2933/2021	EPI_ISL_1365554	Arizona State University	Arizona State University	Peter T. Skidmore et al
USA/AZ-ASU2934/2021	EPI_ISL_1365484	Arizona State University	Arizona State University	Peter T. Skidmore et al
USA/AZ-ASU2935/2021	EPI_ISL_1365574	Arizona State University	Arizona State University	Peter T. Skidmore et al
USA/AZ-ASU2936/2020	EPI_ISL_424671	Arizona State University Health Services	Arizona State University	Rabia Maqsood et al
USA/AZ-ASU2936/2021	EPI_ISL_1365612	Arizona State University	Arizona State University	Peter T. Skidmore et al
USA/AZ-ASU2937/2021	EPI_ISL_1423950	Arizona State University	Arizona State University	Peter T. Skidmore et al
USA/AZ-ASU2938/2021	EPI_ISL_1365560	Arizona State University	Arizona State University	Peter T. Skidmore et al
USA/AZ-ASU2939/2021	EPI_ISL_1365540	Arizona State University	Arizona State University	Peter T. Skidmore et al
USA/AZ-ASU2940/2021	EPI_ISL_1365523	Arizona State University	Arizona State University	Peter T. Skidmore et al
USA/AZ-ASU2941/2021	EPI_ISL_1365537	Arizona State University	Arizona State University	Peter T. Skidmore et al
USA/AZ-ASU2942/2021	EPI_ISL_1365541	Arizona State University	Arizona State University	Peter T. Skidmore et al
USA/AZ-ASU2943/2020	EPI_ISL_467372	Arizona State University Health Services	Arizona State University	Peter T. Skidmore et al
USA/AZ-ASU2943/2021	EPI_ISL_1365568	Arizona State University	Arizona State University	Peter T. Skidmore et al
USA/AZ-ASU2944/2021	EPI_ISL_1365517	Arizona State University	Arizona State University	Peter T. Skidmore et al
USA/AZ-ASU2945/2021	EPI_ISL_1365519	Arizona State University	Arizona State University	Peter T. Skidmore et al
USA/AZ-ASU2946/2021	EPI_ISL_1365465	Arizona State University	Arizona State University	Peter T. Skidmore et al
USA/AZ-ASU2947/2021	EPI_ISL_1365617	Arizona State University	Arizona State University	Peter T. Skidmore et al
USA/AZ-ASU2948/2021	EPI_ISL_1365580	Arizona State University	Arizona State University	Peter T. Skidmore et al
USA/AZ-ASU2949/2020	EPI_ISL_467373	Arizona State University Health Services	Arizona State University	Peter T. Skidmore et al
USA/AZ-ASU2949/2021	EPI_ISL_1365556	Arizona State University	Arizona State University	Peter T. Skidmore et al
USA/AZ-ASU2950/2021	EPI_ISL_1365531	Arizona State University	Arizona State University	Peter T. Skidmore et al
USA/AZ-ASU2951/2021	EPI_ISL_1365501	Arizona State University	Arizona State University	Peter T. Skidmore et al
USA/AZ-ASU2952/2021	EPI_ISL_1365548	Arizona State University	Arizona State University	Peter T. Skidmore et al
USA/AZ-ASU2953/2021	EPI_ISL_1365468	Arizona State University	Arizona State University	Peter T. Skidmore et al
USA/AZ-ASU2954/2021	EPI_ISL_1423968	Arizona State University	Arizona State University	Peter T. Skidmore et al
USA/AZ-ASU2955/2021	EPI_ISL_1365490	Arizona State University	Arizona State University	Peter T. Skidmore et al
USA/AZ-ASU2956/2021	EPI_ISL_1365538	Arizona State University	Arizona State University	Peter T. Skidmore et al
USA/AZ-ASU2957/2021	EPI_ISL_1423935	Arizona State University	Arizona State University	Peter T. Skidmore et al
USA/AZ-ASU2958/2021	EPI_ISL_1423960	Arizona State University	Arizona State University	Peter T. Skidmore et al
USA/AZ-ASU2959/2021	EPI_ISL_1365472	Arizona State University	Arizona State University	Peter T. Skidmore et al
USA/AZ-ASU2960/2021	EPI_ISL_1365578	Arizona State University	Arizona State University	Peter T. Skidmore et al
USA/AZ-ASU2961/2021	EPI_ISL_1365457	Arizona State University	Arizona State University	Peter T. Skidmore et al
USA/AZ-ASU2962/2021	EPI_ISL_1365620	Arizona State University	Arizona State University	Peter T. Skidmore et al
USA/AZ-ASU2963/2021	EPI_ISL_1365507	Arizona State University	Arizona State University	Peter T. Skidmore et al
USA/AZ-ASU2964/2021	EPI_ISL_1423958	Arizona State University	Arizona State University	Peter T. Skidmore et al
USA/AZ-ASU2965/2021	EPI_ISL_1365534	Arizona State University	Arizona State University	Peter T. Skidmore et al
USA/AZ-ASU2966/2021	EPI_ISL_1365471	Arizona State University	Arizona State University	Peter T. Skidmore et al
USA/AZ-ASU2967/2021	EPI_ISL_1365571	Arizona State University	Arizona State University	Peter T. Skidmore et al
USA/AZ-ASU2968/2021	EPI_ISL_1365478	Arizona State University	Arizona State University	Peter T. Skidmore et al
USA/AZ-ASU2969/2021	EPI_ISL_1423967	Arizona State University	Arizona State University	Peter T. Skidmore et al
USA/AZ-ASU2970/2021	EPI_ISL_1365597	Arizona State University	Arizona State University	Peter T. Skidmore et al
USA/AZ-ASU2971/2021	EPI_ISL_1365559	Arizona State University	Arizona State University	Peter T. Skidmore et al
USA/AZ-ASU2972/2021	EPI_ISL_1365545	Arizona State University	Arizona State University	Peter T. Skidmore et al
USA/AZ-ASU2973/2021	EPI_ISL_1423952	Arizona State University	Arizona State University	Peter T. Skidmore et al
USA/AZ-ASU2974/2021	EPI_ISL_1365550	Arizona State University	Arizona State University	Peter T. Skidmore et al
USA/AZ-ASU2975/2021	EPI_ISL_1365504	Arizona State University	Arizona State University	Peter T. Skidmore et al
USA/AZ-ASU2976/2021	EPI_ISL_1365602	Arizona State University	Arizona State University	Peter T. Skidmore et al
USA/AZ-ASU2977/2021	EPI_ISL_1365514	Arizona State University	Arizona State University	Peter T. Skidmore et al
USA/AZ-ASU2978/2021	EPI_ISL_1365513	Arizona State University	Arizona State University	Peter T. Skidmore et al
USA/AZ-ASU2979/2021	EPI_ISL_1365479	Arizona State University	Arizona State University	Peter T. Skidmore et al
USA/AZ-ASU2980/2021	EPI_ISL_1365592	Arizona State University	Arizona State University	Peter T. Skidmore et al
USA/AZ-ASU2981/2021	EPI_ISL_1365459	Arizona State University	Arizona State University	Peter T. Skidmore et al
USA/AZ-ASU2982/2021	EPI_ISL_1365572	Arizona State University	Arizona State University	Peter T. Skidmore et al
USA/AZ-ASU2983/2021	EPI_ISL_1365464	Arizona State University	Arizona State University	Peter T. Skidmore et al
USA/AZ-ASU2984/2021	EPI_ISL_1365533	Arizona State University	Arizona State University	Peter T. Skidmore et al
USA/AZ-ASU2985/2021	EPI_ISL_1365466	Arizona State University	Arizona State University	Peter T. Skidmore et al
USA/AZ-ASU2986/2021	EPI_ISL_1423943	Arizona State University	Arizona State University	Peter T. Skidmore et al
USA/AZ-ASU2987/2021	EPI_ISL_1365506	Arizona State University	Arizona State University	Peter T. Skidmore et al
USA/AZ-ASU2988/2021	EPI_ISL_1365452	Arizona State University	Arizona State University	Peter T. Skidmore et al
USA/AZ-ASU2989/2021	EPI_ISL_1365505	Arizona State University	Arizona State University	Peter T. Skidmore et al
USA/AZ-ASU2990/2021	EPI_ISL_1365577	Arizona State University	Arizona State University	Peter T. Skidmore et al
USA/AZ-ASU2991/2021	EPI_ISL_1365598	Arizona State University	Arizona State University	Peter T. Skidmore et al
USA/AZ-ASU2992/2021	EPI_ISL_1365497	Arizona State University	Arizona State University	Peter T. Skidmore et al
USA/AZ-ASU2993/2021	EPI_ISL_1365631	Arizona State University	Arizona State University	Peter T. Skidmore et al
USA/AZ-ASU2994/2021	EPI_ISL_1423965	Arizona State University	Arizona State University	Peter T. Skidmore et al
USA/AZ-ASU2995/2021	EPI_ISL_1365564	Arizona State University	Arizona State University	Peter T. Skidmore et al
USA/AZ-ASU2996/2021	EPI_ISL_1365632	Arizona State University	Arizona State University	Peter T. Skidmore et al
USA/AZ-ASU2997/2021	EPI_ISL_1365608	Arizona State University	Arizona State University	Peter T. Skidmore et al
USA/AZ-ASU2998/2021	EPI_ISL_1365521	Arizona State University	Arizona State University	Peter T. Skidmore et al
USA/AZ-ASU2999/2021	EPI_ISL_1365619	Arizona State University	Arizona State University	Peter T. Skidmore et al
USA/AZ-ASU3000/2021	EPI_ISL_1365462	Arizona State University	Arizona State University	Peter T. Skidmore et al
USA/AZ-ASU3001/2021	EPI_ISL_1423966	Arizona State University	Arizona State University	Peter T. Skidmore et al
USA/AZ-ASU3002/2021	EPI_ISL_1365562	Arizona State University	Arizona State University	Peter T. Skidmore et al
USA/AZ-ASU3003/2021	EPI_ISL_1423957	Arizona State University	Arizona State University	Peter T. Skidmore et al
USA/AZ-ASU3004/2021	EPI_ISL_1365529	Arizona State University	Arizona State University	Peter T. Skidmore et al
USA/AZ-ASU3005/2021	EPI_ISL_1365489	Arizona State University	Arizona State University	Peter T. Skidmore et al
USA/AZ-ASU3006/2021	EPI_ISL_1365481	Arizona State University	Arizona State University	Peter T. Skidmore et al
USA/AZ-ASU3007/2021	EPI_ISL_1365493	Arizona State University	Arizona State University	Peter T. Skidmore et al
USA/AZ-ASU3008/2021	EPI_ISL_1365470	Arizona State University	Arizona State University	Peter T. Skidmore et al
USA/AZ-ASU3009/2021	EPI_ISL_1365549	Arizona State University	Arizona State University	Peter T. Skidmore et al
USA/AZ-ASU3010/2021	EPI_ISL_1365626	Arizona State University	Arizona State University	Peter T. Skidmore et al
USA/AZ-ASU3011/2021	EPI_ISL_1365516	Arizona State University	Arizona State University	Peter T. Skidmore et al
USA/AZ-ASU3012/2021	EPI_ISL_1365637	Arizona State University	Arizona State University	Peter T. Skidmore et al
USA/AZ-ASU3013/2021	EPI_ISL_1365625	Arizona State University	Arizona State University	Peter T. Skidmore et al
USA/AZ-ASU3014/2021	EPI_ISL_1365542	Arizona State University	Arizona State University	Peter T. Skidmore et al
USA/AZ-ASU3015/2021	EPI_ISL_1365476	Arizona State University	Arizona State University	Peter T. Skidmore et al
USA/AZ-ASU3016/2021	EPI_ISL_1365530	Arizona State University	Arizona State University	Peter T. Skidmore et al
USA/AZ-ASU3017/2021	EPI_ISL_1365495	Arizona State University	Arizona State University	Peter T. Skidmore et al
USA/AZ-ASU3018/2021	EPI_ISL_1365552	Arizona State University	Arizona State University	Peter T. Skidmore et al
USA/AZ-ASU3019/2021	EPI_ISL_1365527	Arizona State University	Arizona State University	Peter T. Skidmore et al
USA/AZ-ASU3020/2021	EPI_ISL_1365610	Arizona State University	Arizona State University	Peter T. Skidmore et al
USA/AZ-ASU3021/2021	EPI_ISL_1365477	Arizona State University	Arizona State University	Peter T. Skidmore et al
USA/AZ-ASU3022/2021	EPI_ISL_1365615	Arizona State University	Arizona State University	Peter T. Skidmore et al
USA/AZ-ASU3023/2021	EPI_ISL_1365601	Arizona State University	Arizona State University	Peter T. Skidmore et al
USA/AZ-ASU3024/2021	EPI_ISL_1365616	Arizona State University	Arizona State University	Peter T. Skidmore et al
USA/AZ-ASU3025/2021	EPI_ISL_1365509	Arizona State University	Arizona State University	Peter T. Skidmore et al
USA/AZ-ASU3026/2021	EPI_ISL_1365520	Arizona State University	Arizona State University	Peter T. Skidmore et al
USA/AZ-ASU3027/2021	EPI_ISL_1365525	Arizona State University	Arizona State University	Peter T. Skidmore et al
USA/AZ-ASU3028/2021	EPI_ISL_1365627	Arizona State University	Arizona State University	Peter T. Skidmore et al
USA/AZ-ASU3029/2021	EPI_ISL_1365573	Arizona State University	Arizona State University	Peter T. Skidmore et al
USA/AZ-ASU3030/2021	EPI_ISL_1423938	Arizona State University	Arizona State University	Peter T. Skidmore et al
USA/AZ-ASU3031/2021	EPI_ISL_1423963	Arizona State University	Arizona State University	Peter T. Skidmore et al
USA/AZ-ASU3032/2021	EPI_ISL_1365536	Arizona State University	Arizona State University	Peter T. Skidmore et al
USA/AZ-ASU3033/2021	EPI_ISL_1365460	Arizona State University	Arizona State University	Peter T. Skidmore et al
USA/AZ-ASU3034/2021	EPI_ISL_1423949	Arizona State University	Arizona State University	Peter T. Skidmore et al
USA/AZ-ASU3035/2021	EPI_ISL_1365623	Arizona State University	Arizona State University	Peter T. Skidmore et al
USA/AZ-ASU3036/2021	EPI_ISL_1365595	Arizona State University	Arizona State University	Peter T. Skidmore et al
USA/AZ-ASU3037/2021	EPI_ISL_1365630	Arizona State University	Arizona State University	Peter T. Skidmore et al
USA/AZ-ASU3038/2021	EPI_ISL_1365605	Arizona State University	Arizona State University	Peter T. Skidmore et al
USA/AZ-ASU3039/2021	EPI_ISL_1365607	Arizona State University	Arizona State University	Peter T. Skidmore et al
USA/AZ-ASU3040/2021	EPI_ISL_1365558	Arizona State University	Arizona State University	Peter T. Skidmore et al
USA/AZ-ASU3041/2021	EPI_ISL_1423948	Arizona State University	Arizona State University	Peter T. Skidmore et al
USA/AZ-ASU3042/2021	EPI_ISL_1365482	Arizona State University	Arizona State University	Peter T. Skidmore et al
USA/AZ-ASU3043/2021	EPI_ISL_1365496	Arizona State University	Arizona State University	Peter T. Skidmore et al
USA/AZ-ASU3044/2021	EPI_ISL_1365455	Arizona State University	Arizona State University	Peter T. Skidmore et al
USA/AZ-ASU3045/2021	EPI_ISL_1365635	Arizona State University	Arizona State University	Peter T. Skidmore et al
USA/AZ-ASU3046/2021	EPI_ISL_1365492	Arizona State University	Arizona State University	Peter T. Skidmore et al
USA/AZ-ASU3047/2021	EPI_ISL_1423974	Arizona State University	Arizona State University	Peter T. Skidmore et al
USA/AZ-ASU3048/2021	EPI_ISL_1423951	Arizona State University	Arizona State University	Peter T. Skidmore et al
USA/AZ-ASU3049/2021	EPI_ISL_1365582	Arizona State University	Arizona State University	Peter T. Skidmore et al
USA/AZ-ASU3050/2021	EPI_ISL_1423973	Arizona State University	Arizona State University	Peter T. Skidmore et al
USA/AZ-ASU3051/2021	EPI_ISL_1365566	Arizona State University	Arizona State University	Peter T. Skidmore et al
USA/AZ-ASU3052/2021	EPI_ISL_1365609	Arizona State University	Arizona State University	Peter T. Skidmore et al
USA/AZ-ASU3053/2021	EPI_ISL_1365502	Arizona State University	Arizona State University	Peter T. Skidmore et al
USA/AZ-ASU3055/2021	EPI_ISL_1365611	Arizona State University	Arizona State University	Peter T. Skidmore et al
USA/AZ-ASU3056/2021	EPI_ISL_1423976	Arizona State University	Arizona State University	Peter T. Skidmore et al
USA/AZ-ASU3057/2021	EPI_ISL_1365563	Arizona State University	Arizona State University	Peter T. Skidmore et al
USA/AZ-ASU3058/2021	EPI_ISL_1365603	Arizona State University	Arizona State University	Peter T. Skidmore et al
USA/AZ-ASU3059/2021	EPI_ISL_1365599	Arizona State University	Arizona State University	Peter T. Skidmore et al
USA/AZ-ASU3060/2021	EPI_ISL_1365565	Arizona State University	Arizona State University	Peter T. Skidmore et al
USA/AZ-ASU3061/2021	EPI_ISL_1365585	Arizona State University	Arizona State University	Peter T. Skidmore et al
USA/AZ-ASU3062/2021	EPI_ISL_1365587	Arizona State University	Arizona State University	Peter T. Skidmore et al
USA/AZ-ASU3063/2021	EPI_ISL_1423961	Arizona State University	Arizona State University	Peter T. Skidmore et al
USA/AZ-ASU3064/2021	EPI_ISL_1365567	Arizona State University	Arizona State University	Peter T. Skidmore et al
USA/AZ-ASU3065/2021	EPI_ISL_1365500	Arizona State University	Arizona State University	Peter T. Skidmore et al
USA/AZ-ASU3066/2021	EPI_ISL_1365486	Arizona State University	Arizona State University	Peter T. Skidmore et al
USA/AZ-ASU3067/2021	EPI_ISL_1365591	Arizona State University	Arizona State University	Peter T. Skidmore et al
USA/AZ-ASU3068/2021	EPI_ISL_1365535	Arizona State University	Arizona State University	Peter T. Skidmore et al
USA/AZ-ASU3069/2021	EPI_ISL_1365453	Arizona State University	Arizona State University	Peter T. Skidmore et al
USA/AZ-ASU3070/2021	EPI_ISL_1365636	Arizona State University	Arizona State University	Peter T. Skidmore et al
USA/AZ-ASU3071/2021	EPI_ISL_1365487	Arizona State University	Arizona State University	Peter T. Skidmore et al
USA/AZ-ASU3072/2021	EPI_ISL_1365600	Arizona State University	Arizona State University	Peter T. Skidmore et al
USA/AZ-ASU3073/2021	EPI_ISL_1365511	Arizona State University	Arizona State University	Peter T. Skidmore et al
USA/AZ-ASU3074/2021	EPI_ISL_1365576	Arizona State University	Arizona State University	Peter T. Skidmore et al
USA/AZ-ASU3075/2021	EPI_ISL_1365475	Arizona State University	Arizona State University	Peter T. Skidmore et al
USA/AZ-ASU3076/2021	EPI_ISL_1365515	Arizona State University	Arizona State University	Peter T. Skidmore et al
USA/AZ-ASU3079/2021	EPI_ISL_1364457	Arizona State University	Arizona State University	Rabia Maqsood et al
USA/AZ-ASU3080/2021	EPI_ISL_1423962	Arizona State University	Arizona State University	Peter T. Skidmore et al
USA/AZ-ASU3081/2021	EPI_ISL_1402540	Arizona State University	Arizona State University	Rabia Maqsood et al
USA/AZ-ASU3083/2021	EPI_ISL_1365546	Arizona State University	Arizona State University	Peter T. Skidmore et al
USA/AZ-ASU3088/2021	EPI_ISL_1423972	Arizona State University	Arizona State University	Peter T. Skidmore et al
USA/AZ-ASU3089/2021	EPI_ISL_1423939	Arizona State University	Arizona State University	Peter T. Skidmore et al
USA/AZ-ASU3090/2021	EPI_ISL_1365473	Arizona State University	Arizona State University	Peter T. Skidmore et al
USA/AZ-ASU3091/2021	EPI_ISL_1364454	Arizona State University	Arizona State University	Rabia Maqsood et al
USA/AZ-ASU3092/2021	EPI_ISL_1365624	Arizona State University	Arizona State University	Peter T. Skidmore et al
USA/AZ-ASU3093/2021	EPI_ISL_1365561	Arizona State University	Arizona State University	Peter T. Skidmore et al
USA/AZ-ASU3094/2021	EPI_ISL_1365594	Arizona State University	Arizona State University	Peter T. Skidmore et al
USA/AZ-ASU3095/2021	EPI_ISL_1364462	Arizona State University	Arizona State University	Rabia Maqsood et al
USA/AZ-ASU3096/2021	EPI_ISL_1423975	Arizona State University	Arizona State University	Peter T. Skidmore et al
USA/AZ-ASU3097/2021	EPI_ISL_1423953	Arizona State University	Arizona State University	Peter T. Skidmore et al
USA/AZ-ASU3098/2021	EPI_ISL_1423969	Arizona State University	Arizona State University	Peter T. Skidmore et al
USA/AZ-ASU3099/2021	EPI_ISL_1365622	Arizona State University	Arizona State University	Peter T. Skidmore et al
USA/AZ-ASU3100/2021	EPI_ISL_1365570	Arizona State University	Arizona State University	Peter T. Skidmore et al
USA/AZ-ASU3101/2021	EPI_ISL_1365583	Arizona State University	Arizona State University	Peter T. Skidmore et al
USA/AZ-ASU3102/2021	EPI_ISL_1365589	Arizona State University	Arizona State University	Peter T. Skidmore et al
USA/AZ-ASU3103/2021	EPI_ISL_1364459	Arizona State University	Arizona State University	Rabia Maqsood et al
USA/AZ-ASU3104/2021	EPI_ISL_1365488	Arizona State University	Arizona State University	Peter T. Skidmore et al
USA/AZ-ASU3105/2021	EPI_ISL_1364456	Arizona State University	Arizona State University	Rabia Maqsood et al
USA/AZ-ASU3106/2021	EPI_ISL_1365456	Arizona State University	Arizona State University	Peter T. Skidmore et al
USA/AZ-ASU3107/2021	EPI_ISL_1364452	Arizona State University	Arizona State University	Rabia Maqsood et al
USA/AZ-ASU3108/2021	EPI_ISL_1365539	Arizona State University	Arizona State University	Peter T. Skidmore et al
USA/AZ-ASU3109/2021	EPI_ISL_1365494	Arizona State University	Arizona State University	Peter T. Skidmore et al
USA/AZ-ASU3110/2021	EPI_ISL_1423947	Arizona State University	Arizona State University	Peter T. Skidmore et al
USA/AZ-ASU3111/2021	EPI_ISL_1423954	Arizona State University	Arizona State University	Peter T. Skidmore et al
USA/AZ-ASU3112/2021	EPI_ISL_1365469	Arizona State University	Arizona State University	Peter T. Skidmore et al
USA/AZ-ASU3113/2021	EPI_ISL_1364455	Arizona State University	Arizona State University	Rabia Maqsood et al
USA/AZ-ASU3114/2021	EPI_ISL_1365606	Arizona State University	Arizona State University	Peter T. Skidmore et al
USA/AZ-ASU3115/2021	EPI_ISL_1423955	Arizona State University	Arizona State University	Peter T. Skidmore et al
USA/AZ-ASU3116/2021	EPI_ISL_1365485	Arizona State University	Arizona State University	Peter T. Skidmore et al
USA/AZ-ASU3117/2021	EPI_ISL_1365604	Arizona State University	Arizona State University	Peter T. Skidmore et al
USA/AZ-ASU3118/2021	EPI_ISL_1364465	Arizona State University	Arizona State University	Rabia Maqsood et al
USA/AZ-ASU3119/2021	EPI_ISL_1364461	Arizona State University	Arizona State University	Rabia Maqsood et al
USA/AZ-ASU3120/2021	EPI_ISL_1365593	Arizona State University	Arizona State University	Peter T. Skidmore et al
USA/AZ-ASU3121/2021	EPI_ISL_1365518	Arizona State University	Arizona State University	Peter T. Skidmore et al
USA/AZ-ASU3122/2021	EPI_ISL_1423970	Arizona State University	Arizona State University	Peter T. Skidmore et al
USA/AZ-ASU3123/2021	EPI_ISL_1365621	Arizona State University	Arizona State University	Peter T. Skidmore et al
USA/AZ-ASU3124/2021	EPI_ISL_1364458	Arizona State University	Arizona State University	Rabia Maqsood et al
USA/AZ-ASU3125/2021	EPI_ISL_1423941	Arizona State University	Arizona State University	Peter T. Skidmore et al
USA/AZ-ASU3126/2021	EPI_ISL_1364464	Arizona State University	Arizona State University	Rabia Maqsood et al
USA/AZ-ASU3128/2021	EPI_ISL_1365467	Arizona State University	Arizona State University	Peter T. Skidmore et al
USA/AZ-ASU3129/2021	EPI_ISL_1423964	Arizona State University	Arizona State University	Peter T. Skidmore et al
USA/AZ-ASU3130/2021	EPI_ISL_1364453	Arizona State University	Arizona State University	Rabia Maqsood et al
USA/AZ-ASU3131/2021	EPI_ISL_1365590	Arizona State University	Arizona State University	Peter T. Skidmore et al
USA/AZ-ASU3132/2021	EPI_ISL_1365543	Arizona State University	Arizona State University	Peter T. Skidmore et al
USA/AZ-ASU3133/2021	EPI_ISL_1365503	Arizona State University	Arizona State University	Peter T. Skidmore et al
USA/AZ-ASU3134/2021	EPI_ISL_1365555	Arizona State University	Arizona State University	Peter T. Skidmore et al
USA/AZ-ASU3135/2021	EPI_ISL_1365532	Arizona State University	Arizona State University	Peter T. Skidmore et al
USA/AZ-ASU3136/2021	EPI_ISL_1364460	Arizona State University	Arizona State University	Rabia Maqsood et al
USA/AZ-ASU3137/2021	EPI_ISL_1365557	Arizona State University	Arizona State University	Peter T. Skidmore et al
USA/AZ-ASU3138/2021	EPI_ISL_1364451	Arizona State University	Arizona State University	Rabia Maqsood et al
USA/AZ-ASU3139/2021	EPI_ISL_1403385	Arizona State University	Arizona State University	Rabia Maqsood et al
USA/AZ-ASU3140/2021	EPI_ISL_1364450	Arizona State University	Arizona State University	Rabia Maqsood et al
USA/AZ-ASU3141/2021	EPI_ISL_1364463	Arizona State University	Arizona State University	Rabia Maqsood et al
USA/AZ-ASU3144/2021	EPI_ISL_1483576	Arizona State University	Arizona State University	Rabia Maqsood et al
USA/AZ-ASU3146/2021	EPI_ISL_1483585	Arizona State University	Arizona State University	Rabia Maqsood et al
USA/AZ-ASU3149/2021	EPI_ISL_1483577	Arizona State University	Arizona State University	Rabia Maqsood et al
USA/AZ-ASU3150/2021	EPI_ISL_1483581	Arizona State University	Arizona State University	Rabia Maqsood et al
USA/AZ-ASU3151/2021	EPI_ISL_1483575	Arizona State University	Arizona State University	Rabia Maqsood et al
USA/AZ-ASU3153/2021	EPI_ISL_1483582	Arizona State University	Arizona State University	Rabia Maqsood et al
USA/AZ-ASU3154/2021	EPI_ISL_1483579	Arizona State University	Arizona State University	Rabia Maqsood et al
USA/AZ-ASU3155/2021	EPI_ISL_1483574	Arizona State University	Arizona State University	Rabia Maqsood et al
USA/AZ-ASU3156/2021	EPI_ISL_1483578	Arizona State University	Arizona State University	Rabia Maqsood et al
USA/AZ-ASU3157/2021	EPI_ISL_1483573	Arizona State University	Arizona State University	Rabia Maqsood et al
USA/AZ-ASU3158/2021	EPI_ISL_1483583	Arizona State University	Arizona State University	Rabia Maqsood et al
USA/AZ-ASU3159/2021	EPI_ISL_1483580	Arizona State University	Arizona State University	Rabia Maqsood et al
USA/AZ-ASU3169/2021	EPI_ISL_1532496	Arizona State University	Arizona State University	Peter T. Skidmore et al
USA/AZ-ASU3171/2021	EPI_ISL_1532526	Arizona State University	Arizona State University	Peter T. Skidmore et al
USA/AZ-ASU3172/2021	EPI_ISL_1532508	Arizona State University	Arizona State University	Peter T. Skidmore et al
USA/AZ-ASU3173/2021	EPI_ISL_1532513	Arizona State University	Arizona State University	Peter T. Skidmore et al
USA/AZ-ASU3174/2021	EPI_ISL_1532466	Arizona State University	Arizona State University	Peter T. Skidmore et al
USA/AZ-ASU3175/2021	EPI_ISL_1532494	Arizona State University	Arizona State University	Peter T. Skidmore et al
USA/AZ-ASU3176/2021	EPI_ISL_1532461	Arizona State University	Arizona State University	Peter T. Skidmore et al
USA/AZ-ASU3177/2021	EPI_ISL_1532428	Arizona State University	Arizona State University	Peter T. Skidmore et al
USA/AZ-ASU3179/2021	EPI_ISL_1532413	Arizona State University	Arizona State University	Peter T. Skidmore et al
USA/AZ-ASU3181/2021	EPI_ISL_1532484	Arizona State University	Arizona State University	Peter T. Skidmore et al
USA/AZ-ASU3182/2021	EPI_ISL_1532384	Arizona State University	Arizona State University	Peter T. Skidmore et al
USA/AZ-ASU3183/2021	EPI_ISL_1532340	Arizona State University	Arizona State University	Peter T. Skidmore et al
USA/AZ-ASU3184/2021	EPI_ISL_1532418	Arizona State University	Arizona State University	Peter T. Skidmore et al
USA/AZ-ASU3185/2021	EPI_ISL_1532385	Arizona State University	Arizona State University	Peter T. Skidmore et al
USA/AZ-ASU3186/2021	EPI_ISL_1532357	Arizona State University	Arizona State University	Peter T. Skidmore et al
USA/AZ-ASU3187/2021	EPI_ISL_1532545	Arizona State University	Arizona State University	Peter T. Skidmore et al
USA/AZ-ASU3188/2021	EPI_ISL_1532358	Arizona State University	Arizona State University	Peter T. Skidmore et al
USA/AZ-ASU3189/2021	EPI_ISL_1532444	Arizona State University	Arizona State University	Peter T. Skidmore et al
USA/AZ-ASU3190/2021	EPI_ISL_1532349	Arizona State University	Arizona State University	Peter T. Skidmore et al
USA/AZ-ASU3191/2021	EPI_ISL_1532490	Arizona State University	Arizona State University	Peter T. Skidmore et al
USA/AZ-ASU3192/2021	EPI_ISL_1532361	Arizona State University	Arizona State University	Peter T. Skidmore et al
USA/AZ-ASU3194/2021	EPI_ISL_1532572	Arizona State University	Arizona State University	Peter T. Skidmore et al
USA/AZ-ASU3195/2021	EPI_ISL_1532338	Arizona State University	Arizona State University	Peter T. Skidmore et al
USA/AZ-ASU3196/2021	EPI_ISL_1532363	Arizona State University	Arizona State University	Peter T. Skidmore et al
USA/AZ-ASU3197/2021	EPI_ISL_1532528	Arizona State University	Arizona State University	Peter T. Skidmore et al
USA/AZ-ASU3199/2021	EPI_ISL_1532514	Arizona State University	Arizona State University	Peter T. Skidmore et al
USA/AZ-ASU3200/2021	EPI_ISL_1532336	Arizona State University	Arizona State University	Peter T. Skidmore et al
USA/AZ-ASU3201/2021	EPI_ISL_1532352	Arizona State University	Arizona State University	Peter T. Skidmore et al
USA/AZ-ASU3204/2021	EPI_ISL_1532538	Arizona State University	Arizona State University	Peter T. Skidmore et al
USA/AZ-ASU3206/2021	EPI_ISL_1532479	Arizona State University	Arizona State University	Peter T. Skidmore et al
USA/AZ-ASU3207/2021	EPI_ISL_1532334	Arizona State University	Arizona State University	Peter T. Skidmore et al
USA/AZ-ASU3208/2021	EPI_ISL_1532433	Arizona State University	Arizona State University	Peter T. Skidmore et al
USA/AZ-ASU3209/2021	EPI_ISL_1532325	Arizona State University	Arizona State University	Peter T. Skidmore et al
USA/AZ-ASU3211/2021	EPI_ISL_1532373	Arizona State University	Arizona State University	Peter T. Skidmore et al
USA/AZ-ASU3212/2021	EPI_ISL_1532377	Arizona State University	Arizona State University	Peter T. Skidmore et al
USA/AZ-ASU3213/2021	EPI_ISL_1532355	Arizona State University	Arizona State University	Peter T. Skidmore et al
USA/AZ-ASU3214/2021	EPI_ISL_1532519	Arizona State University	Arizona State University	Peter T. Skidmore et al
USA/AZ-ASU3215/2021	EPI_ISL_1532440	Arizona State University	Arizona State University	Peter T. Skidmore et al
USA/AZ-ASU3216/2021	EPI_ISL_1532580	Arizona State University	Arizona State University	Peter T. Skidmore et al
USA/AZ-ASU3217/2021	EPI_ISL_1532397	Arizona State University	Arizona State University	Peter T. Skidmore et al
USA/AZ-ASU3218/2021	EPI_ISL_1532367	Arizona State University	Arizona State University	Peter T. Skidmore et al
USA/AZ-ASU3219/2021	EPI_ISL_1532566	Arizona State University	Arizona State University	Peter T. Skidmore et al
USA/AZ-ASU3220/2021	EPI_ISL_1532465	Arizona State University	Arizona State University	Peter T. Skidmore et al
USA/AZ-ASU3221/2021	EPI_ISL_1532477	Arizona State University	Arizona State University	Peter T. Skidmore et al
USA/AZ-ASU3223/2021	EPI_ISL_1532322	Arizona State University	Arizona State University	Peter T. Skidmore et al
USA/AZ-ASU3224/2021	EPI_ISL_1532388	Arizona State University	Arizona State University	Peter T. Skidmore et al
USA/AZ-ASU3225/2021	EPI_ISL_1532548	Arizona State University	Arizona State University	Peter T. Skidmore et al
USA/AZ-ASU3226/2021	EPI_ISL_1532559	Arizona State University	Arizona State University	Peter T. Skidmore et al
USA/AZ-ASU3227/2021	EPI_ISL_1532562	Arizona State University	Arizona State University	Peter T. Skidmore et al
USA/AZ-ASU3228/2021	EPI_ISL_1532505	Arizona State University	Arizona State University	Peter T. Skidmore et al
USA/AZ-ASU3229/2021	EPI_ISL_1532429	Arizona State University	Arizona State University	Peter T. Skidmore et al
USA/AZ-ASU3230/2021	EPI_ISL_1532439	Arizona State University	Arizona State University	Peter T. Skidmore et al
USA/AZ-ASU3231/2021	EPI_ISL_1532499	Arizona State University	Arizona State University	Peter T. Skidmore et al
USA/AZ-ASU3233/2021	EPI_ISL_1532556	Arizona State University	Arizona State University	Peter T. Skidmore et al
USA/AZ-ASU3235/2021	EPI_ISL_1532419	Arizona State University	Arizona State University	Peter T. Skidmore et al
USA/AZ-ASU3236/2021	EPI_ISL_1532339	Arizona State University	Arizona State University	Peter T. Skidmore et al
USA/AZ-ASU3238/2021	EPI_ISL_1532431	Arizona State University	Arizona State University	Peter T. Skidmore et al
USA/AZ-ASU3239/2021	EPI_ISL_1532488	Arizona State University	Arizona State University	Peter T. Skidmore et al
USA/AZ-ASU3240/2021	EPI_ISL_1532393	Arizona State University	Arizona State University	Peter T. Skidmore et al
USA/AZ-ASU3241/2021	EPI_ISL_1532561	Arizona State University	Arizona State University	Peter T. Skidmore et al
USA/AZ-ASU3243/2021	EPI_ISL_1532405	Arizona State University	Arizona State University	Peter T. Skidmore et al
USA/AZ-ASU3245/2021	EPI_ISL_1532406	Arizona State University	Arizona State University	Peter T. Skidmore et al
USA/AZ-ASU3246/2021	EPI_ISL_1532457	Arizona State University	Arizona State University	Peter T. Skidmore et al
USA/AZ-ASU3248/2021	EPI_ISL_1532495	Arizona State University	Arizona State University	Peter T. Skidmore et al
USA/AZ-ASU3249/2021	EPI_ISL_1532520	Arizona State University	Arizona State University	Peter T. Skidmore et al
USA/AZ-ASU3250/2021	EPI_ISL_1532417	Arizona State University	Arizona State University	Peter T. Skidmore et al
USA/AZ-ASU3252/2021	EPI_ISL_1532337	Arizona State University	Arizona State University	Peter T. Skidmore et al
USA/AZ-ASU3254/2021	EPI_ISL_1532464	Arizona State University	Arizona State University	Peter T. Skidmore et al
USA/AZ-ASU3265/2021	EPI_ISL_1532467	Arizona State University	Arizona State University	Peter T. Skidmore et al
USA/AZ-ASU3270/2021	EPI_ISL_1532454	Arizona State University	Arizona State University	Peter T. Skidmore et al
USA/AZ-ASU3272/2021	EPI_ISL_1532446	Arizona State University	Arizona State University	Peter T. Skidmore et al
USA/AZ-ASU3273/2021	EPI_ISL_1532421	Arizona State University	Arizona State University	Peter T. Skidmore et al
USA/AZ-ASU3274/2021	EPI_ISL_1532511	Arizona State University	Arizona State University	Peter T. Skidmore et al
USA/AZ-ASU3275/2021	EPI_ISL_1532319	Arizona State University	Arizona State University	Peter T. Skidmore et al
USA/AZ-ASU3276/2021	EPI_ISL_1532326	Arizona State University	Arizona State University	Peter T. Skidmore et al
USA/AZ-ASU3277/2021	EPI_ISL_1532425	Arizona State University	Arizona State University	Peter T. Skidmore et al
USA/AZ-ASU3278/2021	EPI_ISL_1532313	Arizona State University	Arizona State University	Peter T. Skidmore et al
USA/AZ-ASU3280/2021	EPI_ISL_1532445	Arizona State University	Arizona State University	Peter T. Skidmore et al
USA/AZ-ASU3281/2021	EPI_ISL_1532341	Arizona State University	Arizona State University	Peter T. Skidmore et al
USA/AZ-ASU3282/2021	EPI_ISL_1532482	Arizona State University	Arizona State University	Peter T. Skidmore et al
USA/AZ-ASU3283/2021	EPI_ISL_1532327	Arizona State University	Arizona State University	Peter T. Skidmore et al
USA/AZ-ASU3284/2021	EPI_ISL_1532359	Arizona State University	Arizona State University	Peter T. Skidmore et al
USA/AZ-ASU3285/2021	EPI_ISL_1532314	Arizona State University	Arizona State University	Peter T. Skidmore et al
USA/AZ-ASU3289/2021	EPI_ISL_1532491	Arizona State University	Arizona State University	Peter T. Skidmore et al
USA/AZ-ASU3292/2021	EPI_ISL_1532472	Arizona State University	Arizona State University	Peter T. Skidmore et al
USA/AZ-ASU3293/2021	EPI_ISL_1532443	Arizona State University	Arizona State University	Peter T. Skidmore et al
USA/AZ-ASU3294/2021	EPI_ISL_1532407	Arizona State University	Arizona State University	Peter T. Skidmore et al
USA/AZ-ASU3295/2021	EPI_ISL_1532460	Arizona State University	Arizona State University	Peter T. Skidmore et al
USA/AZ-ASU3296/2021	EPI_ISL_1532453	Arizona State University	Arizona State University	Peter T. Skidmore et al
USA/AZ-ASU3297/2021	EPI_ISL_1532360	Arizona State University	Arizona State University	Peter T. Skidmore et al
USA/AZ-ASU3298/2021	EPI_ISL_1532503	Arizona State University	Arizona State University	Peter T. Skidmore et al
USA/AZ-ASU3299/2021	EPI_ISL_1532362	Arizona State University	Arizona State University	Peter T. Skidmore et al
USA/AZ-ASU3300/2021	EPI_ISL_1532404	Arizona State University	Arizona State University	Peter T. Skidmore et al
USA/AZ-ASU3301/2021	EPI_ISL_1532328	Arizona State University	Arizona State University	Peter T. Skidmore et al
USA/AZ-ASU3303/2021	EPI_ISL_1532459	Arizona State University	Arizona State University	Peter T. Skidmore et al
USA/AZ-ASU3304/2021	EPI_ISL_1532423	Arizona State University	Arizona State University	Peter T. Skidmore et al
USA/AZ-ASU3305/2021	EPI_ISL_1532506	Arizona State University	Arizona State University	Peter T. Skidmore et al
USA/AZ-ASU3306/2021	EPI_ISL_1532462	Arizona State University	Arizona State University	Peter T. Skidmore et al
USA/AZ-ASU3309/2021	EPI_ISL_1532345	Arizona State University	Arizona State University	Peter T. Skidmore et al
USA/AZ-ASU3310/2021	EPI_ISL_1532481	Arizona State University	Arizona State University	Peter T. Skidmore et al
USA/AZ-ASU3311/2021	EPI_ISL_1532492	Arizona State University	Arizona State University	Peter T. Skidmore et al
USA/AZ-ASU3312/2021	EPI_ISL_1532316	Arizona State University	Arizona State University	Peter T. Skidmore et al
USA/AZ-ASU3313/2021	EPI_ISL_1532354	Arizona State University	Arizona State University	Peter T. Skidmore et al
USA/AZ-ASU3314/2021	EPI_ISL_1532501	Arizona State University	Arizona State University	Peter T. Skidmore et al
USA/AZ-ASU3316/2021	EPI_ISL_1532312	Arizona State University	Arizona State University	Peter T. Skidmore et al
USA/AZ-ASU3317/2021	EPI_ISL_1532422	Arizona State University	Arizona State University	Peter T. Skidmore et al
USA/AZ-ASU3318/2021	EPI_ISL_1532409	Arizona State University	Arizona State University	Peter T. Skidmore et al
USA/AZ-ASU3320/2021	EPI_ISL_1532415	Arizona State University	Arizona State University	Peter T. Skidmore et al
USA/AZ-ASU3322/2021	EPI_ISL_1532420	Arizona State University	Arizona State University	Peter T. Skidmore et al
USA/AZ-ASU3323/2021	EPI_ISL_1532502	Arizona State University	Arizona State University	Peter T. Skidmore et al
USA/AZ-ASU3324/2021	EPI_ISL_1532343	Arizona State University	Arizona State University	Peter T. Skidmore et al
USA/AZ-ASU3325/2021	EPI_ISL_1532522	Arizona State University	Arizona State University	Peter T. Skidmore et al
USA/AZ-ASU3326/2021	EPI_ISL_1532497	Arizona State University	Arizona State University	Peter T. Skidmore et al
USA/AZ-ASU3327/2021	EPI_ISL_1532450	Arizona State University	Arizona State University	Peter T. Skidmore et al
USA/AZ-ASU3328/2021	EPI_ISL_1532408	Arizona State University	Arizona State University	Peter T. Skidmore et al
USA/AZ-ASU3330/2021	EPI_ISL_1532516	Arizona State University	Arizona State University	Peter T. Skidmore et al
USA/AZ-ASU3334/2021	EPI_ISL_1532474	Arizona State University	Arizona State University	Peter T. Skidmore et al
USA/AZ-ASU3336/2021	EPI_ISL_1532449	Arizona State University	Arizona State University	Peter T. Skidmore et al
USA/AZ-ASU3337/2021	EPI_ISL_1532468	Arizona State University	Arizona State University	Peter T. Skidmore et al
USA/AZ-ASU3338/2021	EPI_ISL_1532463	Arizona State University	Arizona State University	Peter T. Skidmore et al
USA/AZ-ASU3339/2021	EPI_ISL_1532318	Arizona State University	Arizona State University	Peter T. Skidmore et al
USA/AZ-ASU3340/2021	EPI_ISL_1532330	Arizona State University	Arizona State University	Peter T. Skidmore et al
USA/AZ-ASU3341/2021	EPI_ISL_1532447	Arizona State University	Arizona State University	Peter T. Skidmore et al
USA/AZ-ASU3342/2021	EPI_ISL_1532436	Arizona State University	Arizona State University	Peter T. Skidmore et al
USA/AZ-ASU3343/2021	EPI_ISL_1532487	Arizona State University	Arizona State University	Peter T. Skidmore et al
USA/AZ-ASU3345/2021	EPI_ISL_1532351	Arizona State University	Arizona State University	Peter T. Skidmore et al
USA/AZ-ASU3347/2021	EPI_ISL_1532485	Arizona State University	Arizona State University	Peter T. Skidmore et al
USA/AZ-ASU3349/2021	EPI_ISL_1532395	Arizona State University	Arizona State University	Peter T. Skidmore et al
USA/AZ-ASU3350/2021	EPI_ISL_1532342	Arizona State University	Arizona State University	Peter T. Skidmore et al
USA/AZ-ASU3354/2021	EPI_ISL_1532455	Arizona State University	Arizona State University	Peter T. Skidmore et al
USA/AZ-ASU3355/2021	EPI_ISL_1532476	Arizona State University	Arizona State University	Peter T. Skidmore et al
USA/AZ-ASU3359/2021	EPI_ISL_1532387	Arizona State University	Arizona State University	Peter T. Skidmore et al
USA/AZ-ASU3360/2021	EPI_ISL_1532525	Arizona State University	Arizona State University	Peter T. Skidmore et al
USA/AZ-ASU3361/2021	EPI_ISL_1532376	Arizona State University	Arizona State University	Peter T. Skidmore et al
USA/AZ-ASU3363/2021	EPI_ISL_1532414	Arizona State University	Arizona State University	Peter T. Skidmore et al
USA/AZ-ASU3364/2021	EPI_ISL_1532392	Arizona State University	Arizona State University	Peter T. Skidmore et al
USA/AZ-ASU3365/2021	EPI_ISL_1532510	Arizona State University	Arizona State University	Peter T. Skidmore et al
USA/AZ-ASU3366/2021	EPI_ISL_1532441	Arizona State University	Arizona State University	Peter T. Skidmore et al
USA/AZ-ASU3367/2021	EPI_ISL_1532379	Arizona State University	Arizona State University	Peter T. Skidmore et al
USA/AZ-ASU3368/2021	EPI_ISL_1532434	Arizona State University	Arizona State University	Peter T. Skidmore et al
USA/AZ-ASU3370/2021	EPI_ISL_1532442	Arizona State University	Arizona State University	Peter T. Skidmore et al
USA/AZ-ASU3371/2021	EPI_ISL_1532321	Arizona State University	Arizona State University	Peter T. Skidmore et al
USA/AZ-ASU3372/2021	EPI_ISL_1532424	Arizona State University	Arizona State University	Peter T. Skidmore et al
USA/AZ-ASU3373/2021	EPI_ISL_1532401	Arizona State University	Arizona State University	Peter T. Skidmore et al
USA/AZ-ASU3375/2021	EPI_ISL_1532568	Arizona State University	Arizona State University	Peter T. Skidmore et al
USA/AZ-ASU3376/2021	EPI_ISL_1532578	Arizona State University	Arizona State University	Peter T. Skidmore et al
USA/AZ-ASU3377/2021	EPI_ISL_1532534	Arizona State University	Arizona State University	Peter T. Skidmore et al
USA/AZ-ASU3378/2021	EPI_ISL_1532536	Arizona State University	Arizona State University	Peter T. Skidmore et al
USA/AZ-ASU3379/2021	EPI_ISL_1532438	Arizona State University	Arizona State University	Peter T. Skidmore et al
USA/AZ-ASU3380/2021	EPI_ISL_1532574	Arizona State University	Arizona State University	Peter T. Skidmore et al
USA/AZ-ASU3381/2021	EPI_ISL_1532329	Arizona State University	Arizona State University	Peter T. Skidmore et al
USA/AZ-ASU3382/2021	EPI_ISL_1532498	Arizona State University	Arizona State University	Peter T. Skidmore et al
USA/AZ-ASU3383/2021	EPI_ISL_1532552	Arizona State University	Arizona State University	Peter T. Skidmore et al
USA/AZ-ASU3384/2021	EPI_ISL_1532403	Arizona State University	Arizona State University	Peter T. Skidmore et al
USA/AZ-ASU3385/2021	EPI_ISL_1532550	Arizona State University	Arizona State University	Peter T. Skidmore et al
USA/AZ-ASU3386/2021	EPI_ISL_1532332	Arizona State University	Arizona State University	Peter T. Skidmore et al
USA/AZ-ASU3387/2021	EPI_ISL_1532470	Arizona State University	Arizona State University	Peter T. Skidmore et al
USA/AZ-ASU3389/2021	EPI_ISL_1532475	Arizona State University	Arizona State University	Peter T. Skidmore et al
USA/AZ-ASU3390/2021	EPI_ISL_1532411	Arizona State University	Arizona State University	Peter T. Skidmore et al
USA/AZ-ASU3393/2021	EPI_ISL_1532483	Arizona State University	Arizona State University	Peter T. Skidmore et al
USA/AZ-ASU3394/2021	EPI_ISL_1532541	Arizona State University	Arizona State University	Peter T. Skidmore et al
USA/AZ-ASU3395/2021	EPI_ISL_1532547	Arizona State University	Arizona State University	Peter T. Skidmore et al
USA/AZ-ASU3396/2021	EPI_ISL_1532560	Arizona State University	Arizona State University	Peter T. Skidmore et al
USA/AZ-ASU3397/2021	EPI_ISL_1532382	Arizona State University	Arizona State University	Peter T. Skidmore et al
USA/AZ-ASU3399/2021	EPI_ISL_1532529	Arizona State University	Arizona State University	Peter T. Skidmore et al
USA/AZ-ASU3400/2021	EPI_ISL_1532539	Arizona State University	Arizona State University	Peter T. Skidmore et al
USA/AZ-ASU3401/2021	EPI_ISL_1532549	Arizona State University	Arizona State University	Peter T. Skidmore et al
USA/AZ-ASU3402/2021	EPI_ISL_1532537	Arizona State University	Arizona State University	Peter T. Skidmore et al
USA/AZ-ASU3403/2021	EPI_ISL_1532542	Arizona State University	Arizona State University	Peter T. Skidmore et al
USA/AZ-ASU3405/2021	EPI_ISL_1532515	Arizona State University	Arizona State University	Peter T. Skidmore et al
USA/AZ-ASU3407/2021	EPI_ISL_1532544	Arizona State University	Arizona State University	Peter T. Skidmore et al
USA/AZ-ASU3408/2021	EPI_ISL_1532523	Arizona State University	Arizona State University	Peter T. Skidmore et al
USA/AZ-ASU3409/2021	EPI_ISL_1532584	Arizona State University	Arizona State University	Peter T. Skidmore et al
USA/AZ-ASU3410/2021	EPI_ISL_1532573	Arizona State University	Arizona State University	Peter T. Skidmore et al
USA/AZ-ASU3411/2021	EPI_ISL_1532579	Arizona State University	Arizona State University	Peter T. Skidmore et al
USA/AZ-ASU3412/2021	EPI_ISL_1532555	Arizona State University	Arizona State University	Peter T. Skidmore et al
USA/AZ-ASU3413/2021	EPI_ISL_1532558	Arizona State University	Arizona State University	Peter T. Skidmore et al
USA/AZ-ASU3414/2021	EPI_ISL_1532391	Arizona State University	Arizona State University	Peter T. Skidmore et al
USA/AZ-ASU3415/2021	EPI_ISL_1532458	Arizona State University	Arizona State University	Peter T. Skidmore et al
USA/AZ-ASU3416/2021	EPI_ISL_1532320	Arizona State University	Arizona State University	Peter T. Skidmore et al
USA/AZ-ASU3417/2021	EPI_ISL_1532532	Arizona State University	Arizona State University	Peter T. Skidmore et al
USA/AZ-ASU3418/2021	EPI_ISL_1532571	Arizona State University	Arizona State University	Peter T. Skidmore et al
USA/AZ-ASU3419/2021	EPI_ISL_1532432	Arizona State University	Arizona State University	Peter T. Skidmore et al
USA/AZ-ASU3420/2021	EPI_ISL_1532565	Arizona State University	Arizona State University	Peter T. Skidmore et al
USA/AZ-ASU3421/2021	EPI_ISL_1532331	Arizona State University	Arizona State University	Peter T. Skidmore et al
USA/AZ-ASU3422/2021	EPI_ISL_1532323	Arizona State University	Arizona State University	Peter T. Skidmore et al
USA/AZ-ASU3423/2021	EPI_ISL_1532557	Arizona State University	Arizona State University	Peter T. Skidmore et al
USA/AZ-ASU3424/2021	EPI_ISL_1532486	Arizona State University	Arizona State University	Peter T. Skidmore et al
USA/AZ-ASU3425/2021	EPI_ISL_1532546	Arizona State University	Arizona State University	Peter T. Skidmore et al
USA/AZ-ASU3426/2021	EPI_ISL_1532504	Arizona State University	Arizona State University	Peter T. Skidmore et al
USA/AZ-ASU3427/2021	EPI_ISL_1532394	Arizona State University	Arizona State University	Peter T. Skidmore et al
USA/AZ-ASU3428/2021	EPI_ISL_1532531	Arizona State University	Arizona State University	Peter T. Skidmore et al
USA/AZ-ASU3429/2021	EPI_ISL_1532575	Arizona State University	Arizona State University	Peter T. Skidmore et al
USA/AZ-ASU3430/2021	EPI_ISL_1532569	Arizona State University	Arizona State University	Peter T. Skidmore et al
USA/AZ-ASU3431/2021	EPI_ISL_1532533	Arizona State University	Arizona State University	Peter T. Skidmore et al
USA/AZ-ASU3432/2021	EPI_ISL_1532551	Arizona State University	Arizona State University	Peter T. Skidmore et al
USA/AZ-ASU3434/2021	EPI_ISL_1532554	Arizona State University	Arizona State University	Peter T. Skidmore et al
USA/AZ-ASU3436/2021	EPI_ISL_1532553	Arizona State University	Arizona State University	Peter T. Skidmore et al
USA/AZ-ASU3438/2021	EPI_ISL_1532356	Arizona State University	Arizona State University	Peter T. Skidmore et al
USA/AZ-ASU3439/2021	EPI_ISL_1532563	Arizona State University	Arizona State University	Peter T. Skidmore et al
USA/AZ-ASU3440/2021	EPI_ISL_1532378	Arizona State University	Arizona State University	Peter T. Skidmore et al
USA/AZ-ASU3441/2021	EPI_ISL_1532315	Arizona State University	Arizona State University	Peter T. Skidmore et al
USA/AZ-ASU3442/2021	EPI_ISL_1532540	Arizona State University	Arizona State University	Peter T. Skidmore et al
USA/AZ-ASU3443/2021	EPI_ISL_1532577	Arizona State University	Arizona State University	Peter T. Skidmore et al
USA/AZ-ASU3444/2021	EPI_ISL_1532368	Arizona State University	Arizona State University	Peter T. Skidmore et al
USA/AZ-ASU3445/2021	EPI_ISL_1532527	Arizona State University	Arizona State University	Peter T. Skidmore et al
USA/AZ-ASU3446/2021	EPI_ISL_1532480	Arizona State University	Arizona State University	Peter T. Skidmore et al
USA/AZ-ASU3447/2021	EPI_ISL_1532347	Arizona State University	Arizona State University	Peter T. Skidmore et al
USA/AZ-ASU3448/2021	EPI_ISL_1532374	Arizona State University	Arizona State University	Peter T. Skidmore et al
USA/AZ-ASU3450/2021	EPI_ISL_1532390	Arizona State University	Arizona State University	Peter T. Skidmore et al
USA/AZ-ASU3451/2021	EPI_ISL_1532478	Arizona State University	Arizona State University	Peter T. Skidmore et al
USA/AZ-ASU3452/2021	EPI_ISL_1532524	Arizona State University	Arizona State University	Peter T. Skidmore et al
USA/AZ-ASU3453/2021	EPI_ISL_1532451	Arizona State University	Arizona State University	Peter T. Skidmore et al
USA/AZ-ASU3454/2021	EPI_ISL_1532469	Arizona State University	Arizona State University	Peter T. Skidmore et al
USA/AZ-ASU3456/2021	EPI_ISL_1532366	Arizona State University	Arizona State University	Peter T. Skidmore et al
USA/AZ-ASU3458/2021	EPI_ISL_1532381	Arizona State University	Arizona State University	Peter T. Skidmore et al
USA/AZ-ASU3459/2021	EPI_ISL_1532348	Arizona State University	Arizona State University	Peter T. Skidmore et al
USA/AZ-ASU3460/2021	EPI_ISL_1532567	Arizona State University	Arizona State University	Peter T. Skidmore et al
USA/AZ-ASU3462/2021	EPI_ISL_1532435	Arizona State University	Arizona State University	Peter T. Skidmore et al
USA/AZ-ASU3463/2021	EPI_ISL_1532564	Arizona State University	Arizona State University	Peter T. Skidmore et al
USA/AZ-ASU3464/2021	EPI_ISL_1532364	Arizona State University	Arizona State University	Peter T. Skidmore et al
USA/AZ-ASU3465/2021	EPI_ISL_1532333	Arizona State University	Arizona State University	Peter T. Skidmore et al
USA/AZ-ASU3466/2021	EPI_ISL_1532437	Arizona State University	Arizona State University	Peter T. Skidmore et al
USA/AZ-ASU3467/2021	EPI_ISL_1532576	Arizona State University	Arizona State University	Peter T. Skidmore et al
USA/AZ-ASU3468/2021	EPI_ISL_1532583	Arizona State University	Arizona State University	Peter T. Skidmore et al
USA/AZ-ASU3469/2021	EPI_ISL_1532570	Arizona State University	Arizona State University	Peter T. Skidmore et al
USA/AZ-ASU3472/2021	EPI_ISL_1532581	Arizona State University	Arizona State University	Peter T. Skidmore et al
USA/AZ-ASU3473/2021	EPI_ISL_1532456	Arizona State University	Arizona State University	Peter T. Skidmore et al
USA/AZ-ASU3474/2021	EPI_ISL_1532371	Arizona State University	Arizona State University	Peter T. Skidmore et al
USA/AZ-ASU3477/2021	EPI_ISL_1532518	Arizona State University	Arizona State University	Peter T. Skidmore et al
USA/AZ-ASU3479/2021	EPI_ISL_1532324	Arizona State University	Arizona State University	Peter T. Skidmore et al
USA/AZ-ASU3481/2021	EPI_ISL_1532335	Arizona State University	Arizona State University	Peter T. Skidmore et al
USA/AZ-ASU3482/2021	EPI_ISL_1532311	Arizona State University	Arizona State University	Rabia Maqsood et al
USA/AZ-ASU3483/2021	EPI_ISL_1532399	Arizona State University	Arizona State University	Peter T. Skidmore et al
USA/AZ-ASU3484/2021	EPI_ISL_1583005	Arizona State University	Arizona State University	Rabia Maqsood et al
USA/AZ-ASU3485/2021	EPI_ISL_1532317	Arizona State University	Arizona State University	Peter T. Skidmore et al
USA/AZ-ASU3486/2021	EPI_ISL_1532310	Arizona State University	Arizona State University	Rabia Maqsood et al
USA/AZ-ASU3487/2021	EPI_ISL_1532582	Arizona State University	Arizona State University	Peter T. Skidmore et al
USA/AZ-ASU3488/2021	EPI_ISL_1532346	Arizona State University	Arizona State University	Peter T. Skidmore et al
USA/AZ-ASU3489/2021	EPI_ISL_1532473	Arizona State University	Arizona State University	Peter T. Skidmore et al
USA/AZ-ASU3490/2021	EPI_ISL_1532427	Arizona State University	Arizona State University	Peter T. Skidmore et al
USA/AZ-ASU3491/2021	EPI_ISL_1532489	Arizona State University	Arizona State University	Peter T. Skidmore et al
USA/AZ-ASU3492/2021	EPI_ISL_1532412	Arizona State University	Arizona State University	Peter T. Skidmore et al
USA/AZ-ASU3493/2021	EPI_ISL_1532389	Arizona State University	Arizona State University	Peter T. Skidmore et al
USA/AZ-ASU3494/2021	EPI_ISL_1532400	Arizona State University	Arizona State University	Peter T. Skidmore et al
USA/AZ-ASU3495/2021	EPI_ISL_1532448	Arizona State University	Arizona State University	Peter T. Skidmore et al
USA/AZ-ASU3496/2021	EPI_ISL_1583001	Arizona State University	Arizona State University	Rabia Maqsood et al
USA/AZ-ASU3497/2021	EPI_ISL_1532493	Arizona State University	Arizona State University	Peter T. Skidmore et al
USA/AZ-ASU3498/2021	EPI_ISL_1582998	Arizona State University	Arizona State University	Rabia Maqsood et al
USA/AZ-ASU3499/2021	EPI_ISL_1532410	Arizona State University	Arizona State University	Peter T. Skidmore et al
USA/AZ-ASU3501/2021	EPI_ISL_1532402	Arizona State University	Arizona State University	Peter T. Skidmore et al
USA/AZ-ASU3502/2021	EPI_ISL_1532306	Arizona State University	Arizona State University	Rabia Maqsood et al
USA/AZ-ASU3505/2021	EPI_ISL_1532372	Arizona State University	Arizona State University	Peter T. Skidmore et al
USA/AZ-ASU3506/2021	EPI_ISL_1532380	Arizona State University	Arizona State University	Peter T. Skidmore et al
USA/AZ-ASU3507/2021	EPI_ISL_1532512	Arizona State University	Arizona State University	Peter T. Skidmore et al
USA/AZ-ASU3508/2021	EPI_ISL_1532365	Arizona State University	Arizona State University	Peter T. Skidmore et al
USA/AZ-ASU3510/2021	EPI_ISL_1532507	Arizona State University	Arizona State University	Peter T. Skidmore et al
USA/AZ-ASU3511/2021	EPI_ISL_1532369	Arizona State University	Arizona State University	Peter T. Skidmore et al
USA/AZ-ASU3514/2021	EPI_ISL_1583000	Arizona State University	Arizona State University	Rabia Maqsood et al
USA/AZ-ASU3515/2021	EPI_ISL_1532386	Arizona State University	Arizona State University	Peter T. Skidmore et al
USA/AZ-ASU3516/2021	EPI_ISL_1583004	Arizona State University	Arizona State University	Rabia Maqsood et al
USA/AZ-ASU3517/2021	EPI_ISL_1532350	Arizona State University	Arizona State University	Peter T. Skidmore et al
USA/AZ-ASU3518/2021	EPI_ISL_1532308	Arizona State University	Arizona State University	Rabia Maqsood et al
USA/AZ-ASU3520/2021	EPI_ISL_1532543	Arizona State University	Arizona State University	Peter T. Skidmore et al
USA/AZ-ASU3522/2021	EPI_ISL_1532535	Arizona State University	Arizona State University	Peter T. Skidmore et al
USA/AZ-ASU3523/2021	EPI_ISL_1532370	Arizona State University	Arizona State University	Peter T. Skidmore et al
USA/AZ-ASU3524/2021	EPI_ISL_1532353	Arizona State University	Arizona State University	Peter T. Skidmore et al
USA/AZ-ASU3525/2021	EPI_ISL_1532426	Arizona State University	Arizona State University	Peter T. Skidmore et al
USA/AZ-ASU3526/2021	EPI_ISL_1532517	Arizona State University	Arizona State University	Peter T. Skidmore et al
USA/AZ-ASU3527/2021	EPI_ISL_1532344	Arizona State University	Arizona State University	Peter T. Skidmore et al
USA/AZ-ASU3528/2021	EPI_ISL_1583002	Arizona State University	Arizona State University	Rabia Maqsood et al
USA/AZ-ASU3529/2021	EPI_ISL_1532416	Arizona State University	Arizona State University	Peter T. Skidmore et al
USA/AZ-ASU3530/2021	EPI_ISL_1583003	Arizona State University	Arizona State University	Rabia Maqsood et al
USA/AZ-ASU3532/2021	EPI_ISL_1532309	Arizona State University	Arizona State University	Rabia Maqsood et al
USA/AZ-ASU3533/2021	EPI_ISL_1532375	Arizona State University	Arizona State University	Peter T. Skidmore et al
USA/AZ-ASU3534/2021	EPI_ISL_1532307	Arizona State University	Arizona State University	Rabia Maqsood et al
USA/AZ-ASU3535/2021	EPI_ISL_1532452	Arizona State University	Arizona State University	Peter T. Skidmore et al
USA/AZ-ASU3536/2021	EPI_ISL_1532471	Arizona State University	Arizona State University	Peter T. Skidmore et al
USA/AZ-ASU3538/2021	EPI_ISL_1532509	Arizona State University	Arizona State University	Peter T. Skidmore et al
USA/AZ-ASU3539/2021	EPI_ISL_1532500	Arizona State University	Arizona State University	Peter T. Skidmore et al
USA/AZ-ASU3540/2021	EPI_ISL_1532398	Arizona State University	Arizona State University	Peter T. Skidmore et al
USA/AZ-ASU3541/2021	EPI_ISL_1532530	Arizona State University	Arizona State University	Peter T. Skidmore et al
USA/AZ-ASU3542/2021	EPI_ISL_1532430	Arizona State University	Arizona State University	Peter T. Skidmore et al
USA/AZ-ASU3543/2021	EPI_ISL_1532521	Arizona State University	Arizona State University	Peter T. Skidmore et al
USA/AZ-ASU3547/2021	EPI_ISL_1532396	Arizona State University	Arizona State University	Peter T. Skidmore et al
USA/AZ-ASU3549/2021	EPI_ISL_1532383	Arizona State University	Arizona State University	Peter T. Skidmore et al
USA/AZ-ASU3550/2021	EPI_ISL_1582999	Arizona State University	Arizona State University	Rabia Maqsood et al
USA/AZ-ASU3691/2021	EPI_ISL_1585080	Arizona State University	Arizona State University	Rabia Maqsood et al
USA/AZ-ASU3693/2021	EPI_ISL_1585096	Arizona State University	Arizona State University	Rabia Maqsood et al
USA/AZ-ASU3695/2021	EPI_ISL_1585129	Arizona State University	Arizona State University	Rabia Maqsood et al
USA/AZ-ASU3697/2021	EPI_ISL_1585119	Arizona State University	Arizona State University	Rabia Maqsood et al
USA/AZ-ASU3699/2021	EPI_ISL_1585124	Arizona State University	Arizona State University	Rabia Maqsood et al
USA/AZ-ASU3703/2021	EPI_ISL_1585082	Arizona State University	Arizona State University	Rabia Maqsood et al
USA/AZ-ASU3705/2021	EPI_ISL_1585069	Arizona State University	Arizona State University	Rabia Maqsood et al
USA/AZ-ASU3707/2021	EPI_ISL_1585149	Arizona State University	Arizona State University	Rabia Maqsood et al
USA/AZ-ASU3709/2021	EPI_ISL_1585097	Arizona State University	Arizona State University	Rabia Maqsood et al
USA/AZ-ASU3711/2021	EPI_ISL_1585104	Arizona State University	Arizona State University	Rabia Maqsood et al
USA/AZ-ASU3717/2021	EPI_ISL_1585102	Arizona State University	Arizona State University	Rabia Maqsood et al
USA/AZ-ASU3719/2021	EPI_ISL_1585142	Arizona State University	Arizona State University	Rabia Maqsood et al
USA/AZ-ASU3725/2021	EPI_ISL_1585068	Arizona State University	Arizona State University	Rabia Maqsood et al
USA/AZ-ASU3727/2021	EPI_ISL_1585076	Arizona State University	Arizona State University	Rabia Maqsood et al
USA/AZ-ASU3733/2021	EPI_ISL_1585135	Arizona State University	Arizona State University	Rabia Maqsood et al
USA/AZ-ASU3737/2021	EPI_ISL_1585100	Arizona State University	Arizona State University	Rabia Maqsood et al
USA/AZ-ASU3739/2021	EPI_ISL_1585132	Arizona State University	Arizona State University	Rabia Maqsood et al
USA/AZ-ASU3741/2021	EPI_ISL_1585089	Arizona State University	Arizona State University	Rabia Maqsood et al
USA/AZ-ASU3743/2021	EPI_ISL_1585118	Arizona State University	Arizona State University	Rabia Maqsood et al
USA/AZ-ASU3745/2021	EPI_ISL_1585110	Arizona State University	Arizona State University	Rabia Maqsood et al
USA/AZ-ASU3747/2021	EPI_ISL_1585140	Arizona State University	Arizona State University	Rabia Maqsood et al
USA/AZ-ASU3749/2021	EPI_ISL_1585078	Arizona State University	Arizona State University	Rabia Maqsood et al
USA/AZ-ASU3751/2021	EPI_ISL_1585101	Arizona State University	Arizona State University	Rabia Maqsood et al
USA/AZ-ASU3755/2021	EPI_ISL_1585086	Arizona State University	Arizona State University	Rabia Maqsood et al
USA/AZ-ASU3757/2021	EPI_ISL_1585079	Arizona State University	Arizona State University	Rabia Maqsood et al
USA/AZ-ASU3759/2021	EPI_ISL_1585126	Arizona State University	Arizona State University	Rabia Maqsood et al
USA/AZ-ASU3761/2021	EPI_ISL_1585074	Arizona State University	Arizona State University	Rabia Maqsood et al
USA/AZ-ASU3763/2021	EPI_ISL_1585098	Arizona State University	Arizona State University	Rabia Maqsood et al
USA/AZ-ASU3765/2021	EPI_ISL_1585125	Arizona State University	Arizona State University	Rabia Maqsood et al
USA/AZ-ASU3767/2021	EPI_ISL_1585103	Arizona State University	Arizona State University	Rabia Maqsood et al
USA/AZ-ASU3769/2021	EPI_ISL_1585112	Arizona State University	Arizona State University	Rabia Maqsood et al
USA/AZ-ASU3771/2021	EPI_ISL_1585133	Arizona State University	Arizona State University	Rabia Maqsood et al
USA/AZ-ASU3779/2021	EPI_ISL_1585109	Arizona State University	Arizona State University	Rabia Maqsood et al
USA/AZ-ASU3781/2021	EPI_ISL_1585099	Arizona State University	Arizona State University	Rabia Maqsood et al
USA/AZ-ASU3783/2021	EPI_ISL_1585071	Arizona State University	Arizona State University	Rabia Maqsood et al
USA/AZ-ASU3785/2021	EPI_ISL_1585088	Arizona State University	Arizona State University	Rabia Maqsood et al
USA/AZ-ASU3883/2021	EPI_ISL_1585116	Arizona State University	Arizona State University	Rabia Maqsood et al
USA/AZ-ASU3885/2021	EPI_ISL_1585090	Arizona State University	Arizona State University	Rabia Maqsood et al
USA/AZ-ASU3886/2021	EPI_ISL_1585114	Arizona State University	Arizona State University	Rabia Maqsood et al
USA/AZ-ASU3889/2021	EPI_ISL_1585113	Arizona State University	Arizona State University	Rabia Maqsood et al
USA/AZ-ASU3890/2021	EPI_ISL_1585130	Arizona State University	Arizona State University	Rabia Maqsood et al
USA/AZ-ASU3892/2021	EPI_ISL_1585105	Arizona State University	Arizona State University	Rabia Maqsood et al
USA/AZ-ASU3894/2021	EPI_ISL_1585150	Arizona State University	Arizona State University	Rabia Maqsood et al
USA/AZ-ASU3896/2021	EPI_ISL_1585138	Arizona State University	Arizona State University	Rabia Maqsood et al
USA/AZ-ASU3898/2021	EPI_ISL_1585094	Arizona State University	Arizona State University	Rabia Maqsood et al
USA/AZ-ASU3899/2021	EPI_ISL_1585127	Arizona State University	Arizona State University	Rabia Maqsood et al
USA/AZ-ASU3900/2021	EPI_ISL_1585111	Arizona State University	Arizona State University	Rabia Maqsood et al
USA/AZ-ASU3901/2021	EPI_ISL_1585128	Arizona State University	Arizona State University	Rabia Maqsood et al
USA/AZ-ASU3902/2021	EPI_ISL_1585108	Arizona State University	Arizona State University	Rabia Maqsood et al
USA/AZ-ASU3903/2021	EPI_ISL_1585120	Arizona State University	Arizona State University	Rabia Maqsood et al
USA/AZ-ASU3905/2021	EPI_ISL_1585093	Arizona State University	Arizona State University	Rabia Maqsood et al
USA/AZ-ASU3906/2021	EPI_ISL_1585095	Arizona State University	Arizona State University	Rabia Maqsood et al
USA/AZ-ASU3908/2021	EPI_ISL_1585115	Arizona State University	Arizona State University	Rabia Maqsood et al
USA/AZ-ASU3910/2021	EPI_ISL_1585092	Arizona State University	Arizona State University	Rabia Maqsood et al
USA/AZ-ASU3912/2021	EPI_ISL_1585151	Arizona State University	Arizona State University	Rabia Maqsood et al
USA/AZ-ASU3915/2021	EPI_ISL_1585123	Arizona State University	Arizona State University	Rabia Maqsood et al
USA/AZ-ASU3916/2021	EPI_ISL_1585146	Arizona State University	Arizona State University	Rabia Maqsood et al
USA/AZ-ASU3919/2021	EPI_ISL_1585107	Arizona State University	Arizona State University	Rabia Maqsood et al
USA/AZ-ASU3920/2021	EPI_ISL_1585077	Arizona State University	Arizona State University	Rabia Maqsood et al
USA/AZ-ASU3921/2021	EPI_ISL_1585145	Arizona State University	Arizona State University	Rabia Maqsood et al
USA/AZ-ASU3922/2021	EPI_ISL_1585134	Arizona State University	Arizona State University	Rabia Maqsood et al
USA/AZ-ASU3924/2021	EPI_ISL_1585121	Arizona State University	Arizona State University	Rabia Maqsood et al
USA/AZ-ASU3926/2021	EPI_ISL_1585081	Arizona State University	Arizona State University	Rabia Maqsood et al
USA/AZ-ASU3928/2021	EPI_ISL_1585106	Arizona State University	Arizona State University	Rabia Maqsood et al
USA/AZ-ASU3930/2021	EPI_ISL_1585148	Arizona State University	Arizona State University	Rabia Maqsood et al
USA/AZ-ASU3932/2021	EPI_ISL_1585073	Arizona State University	Arizona State University	Rabia Maqsood et al
USA/AZ-ASU3933/2021	EPI_ISL_1585141	Arizona State University	Arizona State University	Rabia Maqsood et al
USA/AZ-ASU3935/2021	EPI_ISL_1585087	Arizona State University	Arizona State University	Rabia Maqsood et al
USA/AZ-ASU3938/2021	EPI_ISL_1585084	Arizona State University	Arizona State University	Rabia Maqsood et al
USA/AZ-ASU3940/2021	EPI_ISL_1585083	Arizona State University	Arizona State University	Rabia Maqsood et al
USA/AZ-ASU3942/2021	EPI_ISL_1585075	Arizona State University	Arizona State University	Rabia Maqsood et al
USA/AZ-ASU3946/2021	EPI_ISL_1585122	Arizona State University	Arizona State University	Rabia Maqsood et al
USA/AZ-ASU3948/2021	EPI_ISL_1585144	Arizona State University	Arizona State University	Rabia Maqsood et al
USA/AZ-ASU3954/2021	EPI_ISL_1585143	Arizona State University	Arizona State University	Rabia Maqsood et al
USA/AZ-ASU3956/2021	EPI_ISL_1585091	Arizona State University	Arizona State University	Rabia Maqsood et al
USA/AZ-ASU3958/2021	EPI_ISL_1585147	Arizona State University	Arizona State University	Rabia Maqsood et al
USA/AZ-ASU3960/2021	EPI_ISL_1585070	Arizona State University	Arizona State University	Rabia Maqsood et al
USA/AZ-ASU3962/2021	EPI_ISL_1585137	Arizona State University	Arizona State University	Rabia Maqsood et al
USA/AZ-ASU3964/2021	EPI_ISL_1585067	Arizona State University	Arizona State University	Rabia Maqsood et al
USA/AZ-ASU3970/2021	EPI_ISL_1585139	Arizona State University	Arizona State University	Rabia Maqsood et al
USA/AZ-ASU3974/2021	EPI_ISL_1585072	Arizona State University	Arizona State University	Rabia Maqsood et al
USA/AZ-ASU3976/2021	EPI_ISL_1585136	Arizona State University	Arizona State University	Rabia Maqsood et al
USA/AZ-CDC-1911/2020	EPI_ISL_452118	AZ SPHL, Arizona Department of Health Services	Pathogen Discovery, Respiratory Viruses Branch, Division of Viral Diseases, Centers for Disease Control and Prevention	Yan Li et al
USA/AZ-CDC-2-3693477/2020	EPI_ISL_747123	Respiratory Viruses Branch, Centers for Disease Control and Prevention	Respiratory Viruses Branch, Centers for Disease Control and Prevention	Queen et al
USA/AZ-CDC-2-3693500/2020	EPI_ISL_747125	Respiratory Viruses Branch, Centers for Disease Control and Prevention	Respiratory Viruses Branch, Centers for Disease Control and Prevention	Queen et al
USA/AZ-CDC-2-3693553/2020	EPI_ISL_747124	Respiratory Viruses Branch, Centers for Disease Control and Prevention	Respiratory Viruses Branch, Centers for Disease Control and Prevention	Queen et al
USA/AZ-CDC-2-3693598/2020	EPI_ISL_747126	Respiratory Viruses Branch, Centers for Disease Control and Prevention	Respiratory Viruses Branch, Centers for Disease Control and Prevention	Queen et al
USA/AZ-CDC-2-3693700/2020	EPI_ISL_747122	Respiratory Viruses Branch, Centers for Disease Control and Prevention	Respiratory Viruses Branch, Centers for Disease Control and Prevention	Queen et al
USA/AZ-CDC-2-3768052/2020	EPI_ISL_903750	AZ SPHL, Arizona Department of Health Services	Genomics and Discovery, Respiratory Viruses Branch, Division of Viral Diseases, Centers for Disease Control and Prevention	Krista Queen et al
USA/AZ-CDC-2-3768065/2020	EPI_ISL_903620	AZ SPHL, Arizona Department of Health Services	Genomics and Discovery, Respiratory Viruses Branch, Division of Viral Diseases, Centers for Disease Control and Prevention	Krista Queen et al
USA/AZ-CDC-2-3768066/2020	EPI_ISL_903902	AZ SPHL, Arizona Department of Health Services	Genomics and Discovery, Respiratory Viruses Branch, Division of Viral Diseases, Centers for Disease Control and Prevention	Krista Queen et al
USA/AZ-CDC-2-3768067/2020	EPI_ISL_903873	AZ SPHL, Arizona Department of Health Services	Genomics and Discovery, Respiratory Viruses Branch, Division of Viral Diseases, Centers for Disease Control and Prevention	Krista Queen et al
USA/AZ-CDC-2-3768073/2020	EPI_ISL_903842	AZ SPHL, Arizona Department of Health Services	Genomics and Discovery, Respiratory Viruses Branch, Division of Viral Diseases, Centers for Disease Control and Prevention	Krista Queen et al
USA/AZ-CDC-2-3768074/2020	EPI_ISL_903808	AZ SPHL, Arizona Department of Health Services	Genomics and Discovery, Respiratory Viruses Branch, Division of Viral Diseases, Centers for Disease Control and Prevention	Krista Queen et al
USA/AZ-CDC-2-3768078/2020	EPI_ISL_903827	AZ SPHL, Arizona Department of Health Services	Genomics and Discovery, Respiratory Viruses Branch, Division of Viral Diseases, Centers for Disease Control and Prevention	Krista Queen et al
USA/AZ-CDC-2-3768086/2020	EPI_ISL_903855	AZ SPHL, Arizona Department of Health Services	Genomics and Discovery, Respiratory Viruses Branch, Division of Viral Diseases, Centers for Disease Control and Prevention	Krista Queen et al
USA/AZ-CDC-2-3768087/2020	EPI_ISL_903600	AZ SPHL, Arizona Department of Health Services	Genomics and Discovery, Respiratory Viruses Branch, Division of Viral Diseases, Centers for Disease Control and Prevention	Krista Queen et al
USA/AZ-CDC-2-3768154/2020	EPI_ISL_903794	AZ SPHL, Arizona Department of Health Services	Genomics and Discovery, Respiratory Viruses Branch, Division of Viral Diseases, Centers for Disease Control and Prevention	Krista Queen et al
USA/AZ-CDC-2-3768156/2020	EPI_ISL_903919	AZ SPHL, Arizona Department of Health Services	Genomics and Discovery, Respiratory Viruses Branch, Division of Viral Diseases, Centers for Disease Control and Prevention	Krista Queen et al
USA/AZ-CDC-2-3768161/2020	EPI_ISL_903838	AZ SPHL, Arizona Department of Health Services	Genomics and Discovery, Respiratory Viruses Branch, Division of Viral Diseases, Centers for Disease Control and Prevention	Krista Queen et al
USA/AZ-CDC-2-3768162/2020	EPI_ISL_903634	AZ SPHL, Arizona Department of Health Services	Genomics and Discovery, Respiratory Viruses Branch, Division of Viral Diseases, Centers for Disease Control and Prevention	Krista Queen et al
USA/AZ-CDC-2-3768169/2020	EPI_ISL_1233908	Division of Viral Diseases, CDC Pathogen Discovery Team	Division of Viral Diseases, CDC Pathogen Discovery Team	Queen et al
USA/AZ-CDC-2-3768170/2020	EPI_ISL_903935	AZ SPHL, Arizona Department of Health Services	Genomics and Discovery, Respiratory Viruses Branch, Division of Viral Diseases, Centers for Disease Control and Prevention	Krista Queen et al
USA/AZ-CDC-2-3768171/2020	EPI_ISL_903918	AZ SPHL, Arizona Department of Health Services	Genomics and Discovery, Respiratory Viruses Branch, Division of Viral Diseases, Centers for Disease Control and Prevention	Krista Queen et al
USA/AZ-CDC-2-3768176/2020	EPI_ISL_903932	AZ SPHL, Arizona Department of Health Services	Genomics and Discovery, Respiratory Viruses Branch, Division of Viral Diseases, Centers for Disease Control and Prevention	Krista Queen et al
USA/AZ-CDC-2-3768181/2020	EPI_ISL_903580	AZ SPHL, Arizona Department of Health Services	Genomics and Discovery, Respiratory Viruses Branch, Division of Viral Diseases, Centers for Disease Control and Prevention	Krista Queen et al
USA/AZ-CDC-2-3768182/2020	EPI_ISL_903957	AZ SPHL, Arizona Department of Health Services	Genomics and Discovery, Respiratory Viruses Branch, Division of Viral Diseases, Centers for Disease Control and Prevention	Krista Queen et al
USA/AZ-CDC-2-3846412/2021	EPI_ISL_1094346	AZ SPHL, Arizona Department of Health Services	Respiratory Viruses Branch, Division of Viral Diseases, Centers for Disease Control and Prevention	Krista Queen et al
USA/AZ-CDC-2-3846413/2021	EPI_ISL_1094991	AZ SPHL, Arizona Department of Health Services	Respiratory Viruses Branch, Division of Viral Diseases, Centers for Disease Control and Prevention	Krista Queen et al
USA/AZ-CDC-2-3846415/2021	EPI_ISL_1094987	AZ SPHL, Arizona Department of Health Services	Respiratory Viruses Branch, Division of Viral Diseases, Centers for Disease Control and Prevention	Krista Queen et al
USA/AZ-CDC-2-3846417/2021	EPI_ISL_1095273	AZ SPHL, Arizona Department of Health Services	Respiratory Viruses Branch, Division of Viral Diseases, Centers for Disease Control and Prevention	Krista Queen et al
USA/AZ-CDC-2-3846423/2021	EPI_ISL_1095270	AZ SPHL, Arizona Department of Health Services	Respiratory Viruses Branch, Division of Viral Diseases, Centers for Disease Control and Prevention	Krista Queen et al
USA/AZ-CDC-2-3846424/2021	EPI_ISL_1094327	AZ SPHL, Arizona Department of Health Services	Respiratory Viruses Branch, Division of Viral Diseases, Centers for Disease Control and Prevention	Krista Queen et al
USA/AZ-CDC-2-3846425/2021	EPI_ISL_1094986	AZ SPHL, Arizona Department of Health Services	Respiratory Viruses Branch, Division of Viral Diseases, Centers for Disease Control and Prevention	Krista Queen et al
USA/AZ-CDC-2-3846432/2021	EPI_ISL_1095272	AZ SPHL, Arizona Department of Health Services	Respiratory Viruses Branch, Division of Viral Diseases, Centers for Disease Control and Prevention	Krista Queen et al
USA/AZ-CDC-2-3846445/2021	EPI_ISL_1094990	AZ SPHL, Arizona Department of Health Services	Respiratory Viruses Branch, Division of Viral Diseases, Centers for Disease Control and Prevention	Krista Queen et al
USA/AZ-CDC-2-3846504/2021	EPI_ISL_1094297	AZ SPHL, Arizona Department of Health Services	Respiratory Viruses Branch, Division of Viral Diseases, Centers for Disease Control and Prevention	Krista Queen et al
USA/AZ-CDC-2-3846505/2021	EPI_ISL_1094984	AZ SPHL, Arizona Department of Health Services	Respiratory Viruses Branch, Division of Viral Diseases, Centers for Disease Control and Prevention	Krista Queen et al
USA/AZ-CDC-2-3846510/2021	EPI_ISL_1094989	AZ SPHL, Arizona Department of Health Services	Respiratory Viruses Branch, Division of Viral Diseases, Centers for Disease Control and Prevention	Krista Queen et al
USA/AZ-CDC-2-3846515/2021	EPI_ISL_1095271	AZ SPHL, Arizona Department of Health Services	Respiratory Viruses Branch, Division of Viral Diseases, Centers for Disease Control and Prevention	Krista Queen et al
USA/AZ-CDC-2-3846520/2021	EPI_ISL_1094988	AZ SPHL, Arizona Department of Health Services	Respiratory Viruses Branch, Division of Viral Diseases, Centers for Disease Control and Prevention	Krista Queen et al
USA/AZ-CDC-2-3846528/2021	EPI_ISL_1094992	AZ SPHL, Arizona Department of Health Services	Respiratory Viruses Branch, Division of Viral Diseases, Centers for Disease Control and Prevention	Krista Queen et al
USA/AZ-CDC-2-3846531/2021	EPI_ISL_1095275	AZ SPHL, Arizona Department of Health Services	Respiratory Viruses Branch, Division of Viral Diseases, Centers for Disease Control and Prevention	Krista Queen et al
USA/AZ-CDC-2-3846532/2021	EPI_ISL_1094985	AZ SPHL, Arizona Department of Health Services	Respiratory Viruses Branch, Division of Viral Diseases, Centers for Disease Control and Prevention	Krista Queen et al
USA/AZ-CDC-2-3846533/2021	EPI_ISL_1095274	AZ SPHL, Arizona Department of Health Services	Respiratory Viruses Branch, Division of Viral Diseases, Centers for Disease Control and Prevention	Krista Queen et al
USA/AZ-CDC-2-3936536/2021	EPI_ISL_1226381	"AZ SPHL, Arizona Department of Health Services"	Genomics and Discovery, Respiratory Viruses Branch, Division of Viral Diseases, Centers for Disease Control and Prevention	Krista Queen et al
USA/AZ-CDC-2-3936718/2021	EPI_ISL_1226407	"AZ SPHL, Arizona Department of Health Services"	Genomics and Discovery, Respiratory Viruses Branch, Division of Viral Diseases, Centers for Disease Control and Prevention	Krista Queen et al
USA/AZ-CDC-2-4123133/2021	EPI_ISL_1528419	"AZ SPHL, Arizona Department of Health Services"	Centers for Disease Control and Prevention Division of Viral Diseases, Pathogen Discovery	Mili Sheth et al
USA/AZ-CDC-21456471/2021	EPI_ISL_1086873	Quest Diagnostics Incorporated	Respiratory Viruses Branch, Division of Viral Diseases, Centers for Disease Control and Prevention	Peter W. Cook et al
USA/AZ-CDC-21456482/2021	EPI_ISL_1087195	Quest Diagnostics Incorporated	Respiratory Viruses Branch, Division of Viral Diseases, Centers for Disease Control and Prevention	Peter W. Cook et al
USA/AZ-CDC-21456485/2021	EPI_ISL_1087183	Quest Diagnostics Incorporated	Respiratory Viruses Branch, Division of Viral Diseases, Centers for Disease Control and Prevention	Peter W. Cook et al
USA/AZ-CDC-21456556/2021	EPI_ISL_1087232	Quest Diagnostics Incorporated	Respiratory Viruses Branch, Division of Viral Diseases, Centers for Disease Control and Prevention	Peter W. Cook et al
USA/AZ-CDC-21456616/2021	EPI_ISL_1087230	Quest Diagnostics Incorporated	Respiratory Viruses Branch, Division of Viral Diseases, Centers for Disease Control and Prevention	Peter W. Cook et al
USA/AZ-CDC-21456624/2021	EPI_ISL_1087193	Quest Diagnostics Incorporated	Respiratory Viruses Branch, Division of Viral Diseases, Centers for Disease Control and Prevention	Peter W. Cook et al
USA/AZ-CDC-21456638/2021	EPI_ISL_1087257	Quest Diagnostics Incorporated	Respiratory Viruses Branch, Division of Viral Diseases, Centers for Disease Control and Prevention	Peter W. Cook et al
USA/AZ-CDC-21456653/2021	EPI_ISL_1087165	Quest Diagnostics Incorporated	Respiratory Viruses Branch, Division of Viral Diseases, Centers for Disease Control and Prevention	Peter W. Cook et al
USA/AZ-CDC-21456654/2021	EPI_ISL_1087227	Quest Diagnostics Incorporated	Respiratory Viruses Branch, Division of Viral Diseases, Centers for Disease Control and Prevention	Peter W. Cook et al
USA/AZ-CDC-21457068/2021	EPI_ISL_1087178	Quest Diagnostics Incorporated	Respiratory Viruses Branch, Division of Viral Diseases, Centers for Disease Control and Prevention	Peter W. Cook et al
USA/AZ-CDC-21457085/2021	EPI_ISL_1087185	Quest Diagnostics Incorporated	Respiratory Viruses Branch, Division of Viral Diseases, Centers for Disease Control and Prevention	Peter W. Cook et al
USA/AZ-CDC-21457087/2021	EPI_ISL_1087172	Quest Diagnostics Incorporated	Respiratory Viruses Branch, Division of Viral Diseases, Centers for Disease Control and Prevention	Peter W. Cook et al
USA/AZ-CDC-21457098/2021	EPI_ISL_1087252	Quest Diagnostics Incorporated	Respiratory Viruses Branch, Division of Viral Diseases, Centers for Disease Control and Prevention	Peter W. Cook et al
USA/AZ-CDC-21457101/2021	EPI_ISL_1087265	Quest Diagnostics Incorporated	Respiratory Viruses Branch, Division of Viral Diseases, Centers for Disease Control and Prevention	Peter W. Cook et al
USA/AZ-CDC-21457103/2021	EPI_ISL_1087215	Quest Diagnostics Incorporated	Respiratory Viruses Branch, Division of Viral Diseases, Centers for Disease Control and Prevention	Peter W. Cook et al
USA/AZ-CDC-21457104/2021	EPI_ISL_1087135	Quest Diagnostics Incorporated	Respiratory Viruses Branch, Division of Viral Diseases, Centers for Disease Control and Prevention	Peter W. Cook et al
USA/AZ-CDC-21457105/2021	EPI_ISL_1087167	Quest Diagnostics Incorporated	Respiratory Viruses Branch, Division of Viral Diseases, Centers for Disease Control and Prevention	Peter W. Cook et al
USA/AZ-CDC-21457107/2021	EPI_ISL_1087216	Quest Diagnostics Incorporated	Respiratory Viruses Branch, Division of Viral Diseases, Centers for Disease Control and Prevention	Peter W. Cook et al
USA/AZ-CDC-21457112/2021	EPI_ISL_1087136	Quest Diagnostics Incorporated	Respiratory Viruses Branch, Division of Viral Diseases, Centers for Disease Control and Prevention	Peter W. Cook et al
USA/AZ-CDC-21457119/2021	EPI_ISL_1087140	Quest Diagnostics Incorporated	Respiratory Viruses Branch, Division of Viral Diseases, Centers for Disease Control and Prevention	Peter W. Cook et al
USA/AZ-CDC-21457123/2021	EPI_ISL_1087180	Quest Diagnostics Incorporated	Respiratory Viruses Branch, Division of Viral Diseases, Centers for Disease Control and Prevention	Peter W. Cook et al
USA/AZ-CDC-21457127/2021	EPI_ISL_1087137	Quest Diagnostics Incorporated	Respiratory Viruses Branch, Division of Viral Diseases, Centers for Disease Control and Prevention	Peter W. Cook et al
USA/AZ-CDC-21457225/2021	EPI_ISL_1087261	Quest Diagnostics Incorporated	Respiratory Viruses Branch, Division of Viral Diseases, Centers for Disease Control and Prevention	Peter W. Cook et al
USA/AZ-CDC-21457291/2021	EPI_ISL_1086876	Quest Diagnostics Incorporated	Respiratory Viruses Branch, Division of Viral Diseases, Centers for Disease Control and Prevention	Peter W. Cook et al
USA/AZ-CDC-21457357/2021	EPI_ISL_1087207	Quest Diagnostics Incorporated	Respiratory Viruses Branch, Division of Viral Diseases, Centers for Disease Control and Prevention	Peter W. Cook et al
USA/AZ-CDC-21457393/2021	EPI_ISL_1087212	Quest Diagnostics Incorporated	Respiratory Viruses Branch, Division of Viral Diseases, Centers for Disease Control and Prevention	Peter W. Cook et al
USA/AZ-CDC-21457405/2021	EPI_ISL_1087198	Quest Diagnostics Incorporated	Respiratory Viruses Branch, Division of Viral Diseases, Centers for Disease Control and Prevention	Peter W. Cook et al
USA/AZ-CDC-21457511/2021	EPI_ISL_1087233	Quest Diagnostics Incorporated	Respiratory Viruses Branch, Division of Viral Diseases, Centers for Disease Control and Prevention	Peter W. Cook et al
USA/AZ-CDC-21490273/2021	EPI_ISL_1086744	Quest Diagnostics Incorporated	Respiratory Viruses Branch, Division of Viral Diseases, Centers for Disease Control and Prevention	Peter W. Cook et al
USA/AZ-CDC-21571487/2021	EPI_ISL_1086619	Quest Diagnostics Incorporated	Respiratory Viruses Branch, Division of Viral Diseases, Centers for Disease Control and Prevention	Peter W. Cook et al
USA/AZ-CDC-21571674/2021	EPI_ISL_1086636	Quest Diagnostics Incorporated	Respiratory Viruses Branch, Division of Viral Diseases, Centers for Disease Control and Prevention	Peter W. Cook et al
USA/AZ-CDC-21571856/2021	EPI_ISL_1086381	Quest Diagnostics Incorporated	Respiratory Viruses Branch, Division of Viral Diseases, Centers for Disease Control and Prevention	Peter W. Cook et al
USA/AZ-CDC-21571904/2021	EPI_ISL_1086430	Quest Diagnostics Incorporated	Respiratory Viruses Branch, Division of Viral Diseases, Centers for Disease Control and Prevention	Peter W. Cook et al
USA/AZ-CDC-21571917/2021	EPI_ISL_1086435	Quest Diagnostics Incorporated	Respiratory Viruses Branch, Division of Viral Diseases, Centers for Disease Control and Prevention	Peter W. Cook et al
USA/AZ-CDC-21571918/2021	EPI_ISL_1086591	Quest Diagnostics Incorporated	Respiratory Viruses Branch, Division of Viral Diseases, Centers for Disease Control and Prevention	Peter W. Cook et al
USA/AZ-CDC-21571931/2021	EPI_ISL_1086613	Quest Diagnostics Incorporated	Respiratory Viruses Branch, Division of Viral Diseases, Centers for Disease Control and Prevention	Peter W. Cook et al
USA/AZ-CDC-21572044/2021	EPI_ISL_1086434	Quest Diagnostics Incorporated	Respiratory Viruses Branch, Division of Viral Diseases, Centers for Disease Control and Prevention	Peter W. Cook et al
USA/AZ-CDC-21801188/2021	EPI_ISL_1091018	Quest Diagnostics Incorporated	Respiratory Viruses Branch, Division of Viral Diseases, Centers for Disease Control and Prevention	Peter W. Cook et al
USA/AZ-CDC-21801612/2021	EPI_ISL_1090753	Quest Diagnostics Incorporated	Respiratory Viruses Branch, Division of Viral Diseases, Centers for Disease Control and Prevention	Peter W. Cook et al
USA/AZ-CDC-21801638/2021	EPI_ISL_1091034	Quest Diagnostics Incorporated	Respiratory Viruses Branch, Division of Viral Diseases, Centers for Disease Control and Prevention	Peter W. Cook et al
USA/AZ-CDC-21801688/2021	EPI_ISL_1090750	Quest Diagnostics Incorporated	Respiratory Viruses Branch, Division of Viral Diseases, Centers for Disease Control and Prevention	Peter W. Cook et al
USA/AZ-CDC-21801691/2021	EPI_ISL_1091043	Quest Diagnostics Incorporated	Respiratory Viruses Branch, Division of Viral Diseases, Centers for Disease Control and Prevention	Peter W. Cook et al
USA/AZ-CDC-21801704/2021	EPI_ISL_1091070	Quest Diagnostics Incorporated	Respiratory Viruses Branch, Division of Viral Diseases, Centers for Disease Control and Prevention	Peter W. Cook et al
USA/AZ-CDC-21801731/2021	EPI_ISL_1091047	Quest Diagnostics Incorporated	Respiratory Viruses Branch, Division of Viral Diseases, Centers for Disease Control and Prevention	Peter W. Cook et al
USA/AZ-CDC-21801738/2021	EPI_ISL_1091048	Quest Diagnostics Incorporated	Respiratory Viruses Branch, Division of Viral Diseases, Centers for Disease Control and Prevention	Peter W. Cook et al
USA/AZ-CDC-21801742/2021	EPI_ISL_1091029	Quest Diagnostics Incorporated	Respiratory Viruses Branch, Division of Viral Diseases, Centers for Disease Control and Prevention	Peter W. Cook et al
USA/AZ-CDC-21801747/2021	EPI_ISL_1090850	Quest Diagnostics Incorporated	Respiratory Viruses Branch, Division of Viral Diseases, Centers for Disease Control and Prevention	Peter W. Cook et al
USA/AZ-CDC-21801761/2021	EPI_ISL_1090695	Quest Diagnostics Incorporated	Respiratory Viruses Branch, Division of Viral Diseases, Centers for Disease Control and Prevention	Peter W. Cook et al
USA/AZ-CDC-21801839/2021	EPI_ISL_1090700	Quest Diagnostics Incorporated	Respiratory Viruses Branch, Division of Viral Diseases, Centers for Disease Control and Prevention	Peter W. Cook et al
USA/AZ-CDC-21801856/2021	EPI_ISL_1090754	Quest Diagnostics Incorporated	Respiratory Viruses Branch, Division of Viral Diseases, Centers for Disease Control and Prevention	Peter W. Cook et al
USA/AZ-CDC-21801879/2021	EPI_ISL_1091016	Quest Diagnostics Incorporated	Respiratory Viruses Branch, Division of Viral Diseases, Centers for Disease Control and Prevention	Peter W. Cook et al
USA/AZ-CDC-21801882/2021	EPI_ISL_1091050	Quest Diagnostics Incorporated	Respiratory Viruses Branch, Division of Viral Diseases, Centers for Disease Control and Prevention	Peter W. Cook et al
USA/AZ-CDC-21801951/2021	EPI_ISL_1090856	Quest Diagnostics Incorporated	Respiratory Viruses Branch, Division of Viral Diseases, Centers for Disease Control and Prevention	Peter W. Cook et al
USA/AZ-CDC-21801976/2021	EPI_ISL_1091023	Quest Diagnostics Incorporated	Respiratory Viruses Branch, Division of Viral Diseases, Centers for Disease Control and Prevention	Peter W. Cook et al
USA/AZ-CDC-21802041/2021	EPI_ISL_1090853	Quest Diagnostics Incorporated	Respiratory Viruses Branch, Division of Viral Diseases, Centers for Disease Control and Prevention	Peter W. Cook et al
USA/AZ-CDC-21802117/2021	EPI_ISL_1090863	Quest Diagnostics Incorporated	Respiratory Viruses Branch, Division of Viral Diseases, Centers for Disease Control and Prevention	Peter W. Cook et al
USA/AZ-CDC-21802126/2021	EPI_ISL_1091044	Quest Diagnostics Incorporated	Respiratory Viruses Branch, Division of Viral Diseases, Centers for Disease Control and Prevention	Peter W. Cook et al
USA/AZ-CDC-21802131/2021	EPI_ISL_1090751	Quest Diagnostics Incorporated	Respiratory Viruses Branch, Division of Viral Diseases, Centers for Disease Control and Prevention	Peter W. Cook et al
USA/AZ-CDC-21802199/2021	EPI_ISL_1090749	Quest Diagnostics Incorporated	Respiratory Viruses Branch, Division of Viral Diseases, Centers for Disease Control and Prevention	Peter W. Cook et al
USA/AZ-CDC-21802222/2021	EPI_ISL_1091052	Quest Diagnostics Incorporated	Respiratory Viruses Branch, Division of Viral Diseases, Centers for Disease Control and Prevention	Peter W. Cook et al
USA/AZ-CDC-21802224/2021	EPI_ISL_1090739	Quest Diagnostics Incorporated	Respiratory Viruses Branch, Division of Viral Diseases, Centers for Disease Control and Prevention	Peter W. Cook et al
USA/AZ-CDC-21802229/2021	EPI_ISL_1091019	Quest Diagnostics Incorporated	Respiratory Viruses Branch, Division of Viral Diseases, Centers for Disease Control and Prevention	Peter W. Cook et al
USA/AZ-CDC-21802244/2021	EPI_ISL_1091027	Quest Diagnostics Incorporated	Respiratory Viruses Branch, Division of Viral Diseases, Centers for Disease Control and Prevention	Peter W. Cook et al
USA/AZ-CDC-21802259/2021	EPI_ISL_1091053	Quest Diagnostics Incorporated	Respiratory Viruses Branch, Division of Viral Diseases, Centers for Disease Control and Prevention	Peter W. Cook et al
USA/AZ-CDC-21802269/2021	EPI_ISL_1090707	Quest Diagnostics Incorporated	Respiratory Viruses Branch, Division of Viral Diseases, Centers for Disease Control and Prevention	Peter W. Cook et al
USA/AZ-CDC-21802281/2021	EPI_ISL_1090756	Quest Diagnostics Incorporated	Respiratory Viruses Branch, Division of Viral Diseases, Centers for Disease Control and Prevention	Peter W. Cook et al
USA/AZ-CDC-22055795/2021	EPI_ISL_1139806	Quest Diagnostics Incorporated	Respiratory Viruses Branch, Division of Viral Diseases, Centers for Disease Control and Prevention	Peter W. Cook et al
USA/AZ-CDC-22062658/2021	EPI_ISL_1159656	Quest Diagnostics Incorporated	Respiratory Viruses Branch, Division of Viral Diseases, Centers for Disease Control and Prevention	Peter W. Cook et al
USA/AZ-CDC-22062668/2021	EPI_ISL_1159592	Quest Diagnostics Incorporated	Respiratory Viruses Branch, Division of Viral Diseases, Centers for Disease Control and Prevention	Peter W. Cook et al
USA/AZ-CDC-22062688/2021	EPI_ISL_1159598	Quest Diagnostics Incorporated	Respiratory Viruses Branch, Division of Viral Diseases, Centers for Disease Control and Prevention	Peter W. Cook et al
USA/AZ-CDC-22062709/2021	EPI_ISL_1159634	Quest Diagnostics Incorporated	Respiratory Viruses Branch, Division of Viral Diseases, Centers for Disease Control and Prevention	Peter W. Cook et al
USA/AZ-CDC-22062717/2021	EPI_ISL_1159557	Quest Diagnostics Incorporated	Respiratory Viruses Branch, Division of Viral Diseases, Centers for Disease Control and Prevention	Peter W. Cook et al
USA/AZ-CDC-22062720/2021	EPI_ISL_1159681	Quest Diagnostics Incorporated	Respiratory Viruses Branch, Division of Viral Diseases, Centers for Disease Control and Prevention	Peter W. Cook et al
USA/AZ-CDC-22062722/2021	EPI_ISL_1159594	Quest Diagnostics Incorporated	Respiratory Viruses Branch, Division of Viral Diseases, Centers for Disease Control and Prevention	Peter W. Cook et al
USA/AZ-CDC-22062741/2021	EPI_ISL_1139766	Quest Diagnostics Incorporated	Respiratory Viruses Branch, Division of Viral Diseases, Centers for Disease Control and Prevention	Peter W. Cook et al
USA/AZ-CDC-22062776/2021	EPI_ISL_1139778	Quest Diagnostics Incorporated	Respiratory Viruses Branch, Division of Viral Diseases, Centers for Disease Control and Prevention	Peter W. Cook et al
USA/AZ-CDC-22062784/2021	EPI_ISL_1139776	Quest Diagnostics Incorporated	Respiratory Viruses Branch, Division of Viral Diseases, Centers for Disease Control and Prevention	Peter W. Cook et al
USA/AZ-CDC-22062786/2021	EPI_ISL_1139780	Quest Diagnostics Incorporated	Respiratory Viruses Branch, Division of Viral Diseases, Centers for Disease Control and Prevention	Peter W. Cook et al
USA/AZ-CDC-22062790/2021	EPI_ISL_1139787	Quest Diagnostics Incorporated	Respiratory Viruses Branch, Division of Viral Diseases, Centers for Disease Control and Prevention	Peter W. Cook et al
USA/AZ-CDC-22062791/2021	EPI_ISL_1139770	Quest Diagnostics Incorporated	Respiratory Viruses Branch, Division of Viral Diseases, Centers for Disease Control and Prevention	Peter W. Cook et al
USA/AZ-CDC-22062828/2021	EPI_ISL_1139777	Quest Diagnostics Incorporated	Respiratory Viruses Branch, Division of Viral Diseases, Centers for Disease Control and Prevention	Peter W. Cook et al
USA/AZ-CDC-22062858/2021	EPI_ISL_1139785	Quest Diagnostics Incorporated	Respiratory Viruses Branch, Division of Viral Diseases, Centers for Disease Control and Prevention	Peter W. Cook et al
USA/AZ-CDC-22062859/2021	EPI_ISL_1139772	Quest Diagnostics Incorporated	Respiratory Viruses Branch, Division of Viral Diseases, Centers for Disease Control and Prevention	Peter W. Cook et al
USA/AZ-CDC-22062860/2021	EPI_ISL_1139773	Quest Diagnostics Incorporated	Respiratory Viruses Branch, Division of Viral Diseases, Centers for Disease Control and Prevention	Peter W. Cook et al
USA/AZ-CDC-22062921/2021	EPI_ISL_1139795	Quest Diagnostics Incorporated	Respiratory Viruses Branch, Division of Viral Diseases, Centers for Disease Control and Prevention	Peter W. Cook et al
USA/AZ-CDC-22062924/2021	EPI_ISL_1139804	Quest Diagnostics Incorporated	Respiratory Viruses Branch, Division of Viral Diseases, Centers for Disease Control and Prevention	Peter W. Cook et al
USA/AZ-CDC-22062927/2021	EPI_ISL_1139760	Quest Diagnostics Incorporated	Respiratory Viruses Branch, Division of Viral Diseases, Centers for Disease Control and Prevention	Peter W. Cook et al
USA/AZ-CDC-22062933/2021	EPI_ISL_1139796	Quest Diagnostics Incorporated	Respiratory Viruses Branch, Division of Viral Diseases, Centers for Disease Control and Prevention	Peter W. Cook et al
USA/AZ-CDC-22063001/2021	EPI_ISL_1139799	Quest Diagnostics Incorporated	Respiratory Viruses Branch, Division of Viral Diseases, Centers for Disease Control and Prevention	Peter W. Cook et al
USA/AZ-CDC-22063010/2021	EPI_ISL_1139798	Quest Diagnostics Incorporated	Respiratory Viruses Branch, Division of Viral Diseases, Centers for Disease Control and Prevention	Peter W. Cook et al
USA/AZ-CDC-22063012/2021	EPI_ISL_1139803	Quest Diagnostics Incorporated	Respiratory Viruses Branch, Division of Viral Diseases, Centers for Disease Control and Prevention	Peter W. Cook et al
USA/AZ-CDC-22063025/2021	EPI_ISL_1139800	Quest Diagnostics Incorporated	Respiratory Viruses Branch, Division of Viral Diseases, Centers for Disease Control and Prevention	Peter W. Cook et al
USA/AZ-CDC-22063026/2021	EPI_ISL_1139802	Quest Diagnostics Incorporated	Respiratory Viruses Branch, Division of Viral Diseases, Centers for Disease Control and Prevention	Peter W. Cook et al
USA/AZ-CDC-22317404/2021	EPI_ISL_1253144	Quest Diagnostics Incorporated	Centers for Disease Control and Prevention Division of Viral Diseases, Pathogen Discovery	Peter W. Cook et al
USA/AZ-CDC-22317618/2021	EPI_ISL_1253145	Quest Diagnostics Incorporated	Centers for Disease Control and Prevention Division of Viral Diseases, Pathogen Discovery	Peter W. Cook et al
USA/AZ-CDC-22317675/2021	EPI_ISL_1253216	Quest Diagnostics Incorporated	Centers for Disease Control and Prevention Division of Viral Diseases, Pathogen Discovery	Peter W. Cook et al
USA/AZ-CDC-22317739/2021	EPI_ISL_1253225	Quest Diagnostics Incorporated	Centers for Disease Control and Prevention Division of Viral Diseases, Pathogen Discovery	Peter W. Cook et al
USA/AZ-CDC-22317777/2021	EPI_ISL_1253235	Quest Diagnostics Incorporated	Centers for Disease Control and Prevention Division of Viral Diseases, Pathogen Discovery	Peter W. Cook et al
USA/AZ-CDC-22317892/2021	EPI_ISL_1253231	Quest Diagnostics Incorporated	Centers for Disease Control and Prevention Division of Viral Diseases, Pathogen Discovery	Peter W. Cook et al
USA/AZ-CDC-22317920/2021	EPI_ISL_1253162	Quest Diagnostics Incorporated	Centers for Disease Control and Prevention Division of Viral Diseases, Pathogen Discovery	Peter W. Cook et al
USA/AZ-CDC-22318063/2021	EPI_ISL_1253133	Quest Diagnostics Incorporated	Centers for Disease Control and Prevention Division of Viral Diseases, Pathogen Discovery	Peter W. Cook et al
USA/AZ-CDC-22318094/2021	EPI_ISL_1253195	Quest Diagnostics Incorporated	Centers for Disease Control and Prevention Division of Viral Diseases, Pathogen Discovery	Peter W. Cook et al
USA/AZ-CDC-22318105/2021	EPI_ISL_1253146	Quest Diagnostics Incorporated	Centers for Disease Control and Prevention Division of Viral Diseases, Pathogen Discovery	Peter W. Cook et al
USA/AZ-CDC-22318310/2021	EPI_ISL_1253170	Quest Diagnostics Incorporated	Centers for Disease Control and Prevention Division of Viral Diseases, Pathogen Discovery	Peter W. Cook et al
USA/AZ-CDC-22318332/2021	EPI_ISL_1253258	Quest Diagnostics Incorporated	Centers for Disease Control and Prevention Division of Viral Diseases, Pathogen Discovery	Peter W. Cook et al
USA/AZ-CDC-22318335/2021	EPI_ISL_1253246	Quest Diagnostics Incorporated	Centers for Disease Control and Prevention Division of Viral Diseases, Pathogen Discovery	Peter W. Cook et al
USA/AZ-CDC-22318356/2021	EPI_ISL_1253469	Quest Diagnostics Incorporated	Centers for Disease Control and Prevention Division of Viral Diseases, Pathogen Discovery	Peter W. Cook et al
USA/AZ-CDC-22318369/2021	EPI_ISL_1253507	Quest Diagnostics Incorporated	Centers for Disease Control and Prevention Division of Viral Diseases, Pathogen Discovery	Peter W. Cook et al
USA/AZ-CDC-22318462/2021	EPI_ISL_1253221	Quest Diagnostics Incorporated	Centers for Disease Control and Prevention Division of Viral Diseases, Pathogen Discovery	Peter W. Cook et al
USA/AZ-CDC-22318463/2021	EPI_ISL_1253196	Quest Diagnostics Incorporated	Centers for Disease Control and Prevention Division of Viral Diseases, Pathogen Discovery	Peter W. Cook et al
USA/AZ-CDC-22318475/2021	EPI_ISL_1253440	Quest Diagnostics Incorporated	Centers for Disease Control and Prevention Division of Viral Diseases, Pathogen Discovery	Peter W. Cook et al
USA/AZ-CDC-22318476/2021	EPI_ISL_1253165	Quest Diagnostics Incorporated	Centers for Disease Control and Prevention Division of Viral Diseases, Pathogen Discovery	Peter W. Cook et al
USA/AZ-CDC-22318482/2021	EPI_ISL_1253132	Quest Diagnostics Incorporated	Centers for Disease Control and Prevention Division of Viral Diseases, Pathogen Discovery	Peter W. Cook et al
USA/AZ-CDC-22318496/2021	EPI_ISL_1253215	Quest Diagnostics Incorporated	Centers for Disease Control and Prevention Division of Viral Diseases, Pathogen Discovery	Peter W. Cook et al
USA/AZ-CDC-22318506/2021	EPI_ISL_1336044	Quest Diagnostics Incorporated	Centers for Disease Control and Prevention Division of Viral Diseases, Pathogen Discovery	Peter W. Cook et al
USA/AZ-CDC-22318521/2021	EPI_ISL_1253463	Quest Diagnostics Incorporated	Centers for Disease Control and Prevention Division of Viral Diseases, Pathogen Discovery	Peter W. Cook et al
USA/AZ-CDC-22318531/2021	EPI_ISL_1253474	Quest Diagnostics Incorporated	Centers for Disease Control and Prevention Division of Viral Diseases, Pathogen Discovery	Peter W. Cook et al
USA/AZ-CDC-22318534/2021	EPI_ISL_1253478	Quest Diagnostics Incorporated	Centers for Disease Control and Prevention Division of Viral Diseases, Pathogen Discovery	Peter W. Cook et al
USA/AZ-CDC-22318536/2021	EPI_ISL_1253229	Quest Diagnostics Incorporated	Centers for Disease Control and Prevention Division of Viral Diseases, Pathogen Discovery	Peter W. Cook et al
USA/AZ-CDC-22318537/2021	EPI_ISL_1253517	Quest Diagnostics Incorporated	Centers for Disease Control and Prevention Division of Viral Diseases, Pathogen Discovery	Peter W. Cook et al
USA/AZ-CDC-22318541/2021	EPI_ISL_1253173	Quest Diagnostics Incorporated	Centers for Disease Control and Prevention Division of Viral Diseases, Pathogen Discovery	Peter W. Cook et al
USA/AZ-CDC-22318552/2021	EPI_ISL_1253458	Quest Diagnostics Incorporated	Centers for Disease Control and Prevention Division of Viral Diseases, Pathogen Discovery	Peter W. Cook et al
USA/AZ-CDC-22318608/2021	EPI_ISL_1253443	Quest Diagnostics Incorporated	Centers for Disease Control and Prevention Division of Viral Diseases, Pathogen Discovery	Peter W. Cook et al
USA/AZ-CDC-22318618/2021	EPI_ISL_1253514	Quest Diagnostics Incorporated	Centers for Disease Control and Prevention Division of Viral Diseases, Pathogen Discovery	Peter W. Cook et al
USA/AZ-CDC-22318631/2021	EPI_ISL_1253462	Quest Diagnostics Incorporated	Centers for Disease Control and Prevention Division of Viral Diseases, Pathogen Discovery	Peter W. Cook et al
USA/AZ-CDC-22318632/2021	EPI_ISL_1253452	Quest Diagnostics Incorporated	Centers for Disease Control and Prevention Division of Viral Diseases, Pathogen Discovery	Peter W. Cook et al
USA/AZ-CDC-22318660/2021	EPI_ISL_1253393	Quest Diagnostics Incorporated	Centers for Disease Control and Prevention Division of Viral Diseases, Pathogen Discovery	Peter W. Cook et al
USA/AZ-CDC-22318674/2021	EPI_ISL_1253197	Quest Diagnostics Incorporated	Centers for Disease Control and Prevention Division of Viral Diseases, Pathogen Discovery	Peter W. Cook et al
USA/AZ-CDC-22318696/2021	EPI_ISL_1253204	Quest Diagnostics Incorporated	Centers for Disease Control and Prevention Division of Viral Diseases, Pathogen Discovery	Peter W. Cook et al
USA/AZ-CDC-22318727/2021	EPI_ISL_1253481	Quest Diagnostics Incorporated	Centers for Disease Control and Prevention Division of Viral Diseases, Pathogen Discovery	Peter W. Cook et al
USA/AZ-CDC-22318735/2021	EPI_ISL_1253457	Quest Diagnostics Incorporated	Centers for Disease Control and Prevention Division of Viral Diseases, Pathogen Discovery	Peter W. Cook et al
USA/AZ-CDC-22318744/2021	EPI_ISL_1253419	Quest Diagnostics Incorporated	Centers for Disease Control and Prevention Division of Viral Diseases, Pathogen Discovery	Peter W. Cook et al
USA/AZ-CDC-22318756/2021	EPI_ISL_1253490	Quest Diagnostics Incorporated	Centers for Disease Control and Prevention Division of Viral Diseases, Pathogen Discovery	Peter W. Cook et al
USA/AZ-CDC-22318775/2021	EPI_ISL_1253171	Quest Diagnostics Incorporated	Centers for Disease Control and Prevention Division of Viral Diseases, Pathogen Discovery	Peter W. Cook et al
USA/AZ-CDC-22319679/2021	EPI_ISL_1253240	Quest Diagnostics Incorporated	Centers for Disease Control and Prevention Division of Viral Diseases, Pathogen Discovery	Peter W. Cook et al
USA/AZ-CDC-22319736/2021	EPI_ISL_1253186	Quest Diagnostics Incorporated	Centers for Disease Control and Prevention Division of Viral Diseases, Pathogen Discovery	Peter W. Cook et al
USA/AZ-CDC-22553827/2021	EPI_ISL_1267477	Quest Diagnostics Incorporated	Centers for Disease Control and Prevention Division of Viral Diseases, Pathogen Discovery	Peter W. Cook et al
USA/AZ-CDC-22553853/2021	EPI_ISL_1267403	Quest Diagnostics Incorporated	Centers for Disease Control and Prevention Division of Viral Diseases, Pathogen Discovery	Peter W. Cook et al
USA/AZ-CDC-22553874/2021	EPI_ISL_1290982	Quest Diagnostics Incorporated	Centers for Disease Control and Prevention Division of Viral Diseases, Pathogen Discovery	Peter W. Cook et al
USA/AZ-CDC-22553875/2021	EPI_ISL_1267392	Quest Diagnostics Incorporated	Centers for Disease Control and Prevention Division of Viral Diseases, Pathogen Discovery	Peter W. Cook et al
USA/AZ-CDC-22553939/2021	EPI_ISL_1267405	Quest Diagnostics Incorporated	Centers for Disease Control and Prevention Division of Viral Diseases, Pathogen Discovery	Peter W. Cook et al
USA/AZ-CDC-22553941/2021	EPI_ISL_1267424	Quest Diagnostics Incorporated	Centers for Disease Control and Prevention Division of Viral Diseases, Pathogen Discovery	Peter W. Cook et al
USA/AZ-CDC-22553957/2021	EPI_ISL_1291027	Quest Diagnostics Incorporated	Centers for Disease Control and Prevention Division of Viral Diseases, Pathogen Discovery	Peter W. Cook et al
USA/AZ-CDC-22553961/2021	EPI_ISL_1291049	Quest Diagnostics Incorporated	Centers for Disease Control and Prevention Division of Viral Diseases, Pathogen Discovery	Peter W. Cook et al
USA/AZ-CDC-22553970/2021	EPI_ISL_1422666	Quest Diagnostics Incorporated	Centers for Disease Control and Prevention Division of Viral Diseases, Pathogen Discovery	Peter W. Cook et al
USA/AZ-CDC-22553971/2021	EPI_ISL_1267501	Quest Diagnostics Incorporated	Centers for Disease Control and Prevention Division of Viral Diseases, Pathogen Discovery	Peter W. Cook et al
USA/AZ-CDC-22553972/2021	EPI_ISL_1291001	Quest Diagnostics Incorporated	Centers for Disease Control and Prevention Division of Viral Diseases, Pathogen Discovery	Peter W. Cook et al
USA/AZ-CDC-22553978/2021	EPI_ISL_1291078	Quest Diagnostics Incorporated	Centers for Disease Control and Prevention Division of Viral Diseases, Pathogen Discovery	Peter W. Cook et al
USA/AZ-CDC-22553982/2021	EPI_ISL_1291000	Quest Diagnostics Incorporated	Centers for Disease Control and Prevention Division of Viral Diseases, Pathogen Discovery	Peter W. Cook et al
USA/AZ-CDC-22554005/2021	EPI_ISL_1291075	Quest Diagnostics Incorporated	Centers for Disease Control and Prevention Division of Viral Diseases, Pathogen Discovery	Peter W. Cook et al
USA/AZ-CDC-22554072/2021	EPI_ISL_1267447	Quest Diagnostics Incorporated	Centers for Disease Control and Prevention Division of Viral Diseases, Pathogen Discovery	Peter W. Cook et al
USA/AZ-CDC-22554101/2021	EPI_ISL_1291052	Quest Diagnostics Incorporated	Centers for Disease Control and Prevention Division of Viral Diseases, Pathogen Discovery	Peter W. Cook et al
USA/AZ-CDC-22554104/2021	EPI_ISL_1267474	Quest Diagnostics Incorporated	Centers for Disease Control and Prevention Division of Viral Diseases, Pathogen Discovery	Peter W. Cook et al
USA/AZ-CDC-22554107/2021	EPI_ISL_1422658	Quest Diagnostics Incorporated	Centers for Disease Control and Prevention Division of Viral Diseases, Pathogen Discovery	Peter W. Cook et al
USA/AZ-CDC-22554154/2021	EPI_ISL_1290996	Quest Diagnostics Incorporated	Centers for Disease Control and Prevention Division of Viral Diseases, Pathogen Discovery	Peter W. Cook et al
USA/AZ-CDC-22554162/2021	EPI_ISL_1267407	Quest Diagnostics Incorporated	Centers for Disease Control and Prevention Division of Viral Diseases, Pathogen Discovery	Peter W. Cook et al
USA/AZ-CDC-22554163/2021	EPI_ISL_1290995	Quest Diagnostics Incorporated	Centers for Disease Control and Prevention Division of Viral Diseases, Pathogen Discovery	Peter W. Cook et al
USA/AZ-CDC-22554165/2021	EPI_ISL_1291022	Quest Diagnostics Incorporated	Centers for Disease Control and Prevention Division of Viral Diseases, Pathogen Discovery	Peter W. Cook et al
USA/AZ-CDC-22554184/2021	EPI_ISL_1291020	Quest Diagnostics Incorporated	Centers for Disease Control and Prevention Division of Viral Diseases, Pathogen Discovery	Peter W. Cook et al
USA/AZ-CDC-22554187/2021	EPI_ISL_1291023	Quest Diagnostics Incorporated	Centers for Disease Control and Prevention Division of Viral Diseases, Pathogen Discovery	Peter W. Cook et al
USA/AZ-CDC-22554202/2021	EPI_ISL_1291037	Quest Diagnostics Incorporated	Centers for Disease Control and Prevention Division of Viral Diseases, Pathogen Discovery	Peter W. Cook et al
USA/AZ-CDC-22554229/2021	EPI_ISL_1290992	Quest Diagnostics Incorporated	Centers for Disease Control and Prevention Division of Viral Diseases, Pathogen Discovery	Peter W. Cook et al
USA/AZ-CDC-22554279/2021	EPI_ISL_1291074	Quest Diagnostics Incorporated	Centers for Disease Control and Prevention Division of Viral Diseases, Pathogen Discovery	Peter W. Cook et al
USA/AZ-CDC-22554295/2021	EPI_ISL_1291126	Quest Diagnostics Incorporated	Centers for Disease Control and Prevention Division of Viral Diseases, Pathogen Discovery	Peter W. Cook et al
USA/AZ-CDC-22554300/2021	EPI_ISL_1291017	Quest Diagnostics Incorporated	Centers for Disease Control and Prevention Division of Viral Diseases, Pathogen Discovery	Peter W. Cook et al
USA/AZ-CDC-22554350/2021	EPI_ISL_1290977	Quest Diagnostics Incorporated	Centers for Disease Control and Prevention Division of Viral Diseases, Pathogen Discovery	Peter W. Cook et al
USA/AZ-CDC-22554388/2021	EPI_ISL_1267480	Quest Diagnostics Incorporated	Centers for Disease Control and Prevention Division of Viral Diseases, Pathogen Discovery	Peter W. Cook et al
USA/AZ-CDC-22554389/2021	EPI_ISL_1291061	Quest Diagnostics Incorporated	Centers for Disease Control and Prevention Division of Viral Diseases, Pathogen Discovery	Peter W. Cook et al
USA/AZ-CDC-22554393/2021	EPI_ISL_1422659	Quest Diagnostics Incorporated	Centers for Disease Control and Prevention Division of Viral Diseases, Pathogen Discovery	Peter W. Cook et al
USA/AZ-CDC-22554406/2021	EPI_ISL_1291070	Quest Diagnostics Incorporated	Centers for Disease Control and Prevention Division of Viral Diseases, Pathogen Discovery	Peter W. Cook et al
USA/AZ-CDC-22554409/2021	EPI_ISL_1291076	Quest Diagnostics Incorporated	Centers for Disease Control and Prevention Division of Viral Diseases, Pathogen Discovery	Peter W. Cook et al
USA/AZ-CDC-22554523/2021	EPI_ISL_1291082	Quest Diagnostics Incorporated	Centers for Disease Control and Prevention Division of Viral Diseases, Pathogen Discovery	Peter W. Cook et al
USA/AZ-CDC-22554524/2021	EPI_ISL_1291038	Quest Diagnostics Incorporated	Centers for Disease Control and Prevention Division of Viral Diseases, Pathogen Discovery	Peter W. Cook et al
USA/AZ-CDC-22554525/2021	EPI_ISL_1290990	Quest Diagnostics Incorporated	Centers for Disease Control and Prevention Division of Viral Diseases, Pathogen Discovery	Peter W. Cook et al
USA/AZ-CDC-22554531/2021	EPI_ISL_1291068	Quest Diagnostics Incorporated	Centers for Disease Control and Prevention Division of Viral Diseases, Pathogen Discovery	Peter W. Cook et al
USA/AZ-CDC-22554539/2021	EPI_ISL_1267426	Quest Diagnostics Incorporated	Centers for Disease Control and Prevention Division of Viral Diseases, Pathogen Discovery	Peter W. Cook et al
USA/AZ-CDC-22554543/2021	EPI_ISL_1291006	Quest Diagnostics Incorporated	Centers for Disease Control and Prevention Division of Viral Diseases, Pathogen Discovery	Peter W. Cook et al
USA/AZ-CDC-22554546/2021	EPI_ISL_1291085	Quest Diagnostics Incorporated	Centers for Disease Control and Prevention Division of Viral Diseases, Pathogen Discovery	Peter W. Cook et al
USA/AZ-CDC-22554553/2021	EPI_ISL_1291069	Quest Diagnostics Incorporated	Centers for Disease Control and Prevention Division of Viral Diseases, Pathogen Discovery	Peter W. Cook et al
USA/AZ-CDC-22554554/2021	EPI_ISL_1267417	Quest Diagnostics Incorporated	Centers for Disease Control and Prevention Division of Viral Diseases, Pathogen Discovery	Peter W. Cook et al
USA/AZ-CDC-22554555/2021	EPI_ISL_1291036	Quest Diagnostics Incorporated	Centers for Disease Control and Prevention Division of Viral Diseases, Pathogen Discovery	Peter W. Cook et al
USA/AZ-CDC-22554559/2021	EPI_ISL_1291087	Quest Diagnostics Incorporated	Centers for Disease Control and Prevention Division of Viral Diseases, Pathogen Discovery	Peter W. Cook et al
USA/AZ-CDC-22554693/2021	EPI_ISL_1291016	Quest Diagnostics Incorporated	Centers for Disease Control and Prevention Division of Viral Diseases, Pathogen Discovery	Peter W. Cook et al
USA/AZ-CDC-22554715/2021	EPI_ISL_1267396	Quest Diagnostics Incorporated	Centers for Disease Control and Prevention Division of Viral Diseases, Pathogen Discovery	Peter W. Cook et al
USA/AZ-CDC-22554765/2021	EPI_ISL_1267404	Quest Diagnostics Incorporated	Centers for Disease Control and Prevention Division of Viral Diseases, Pathogen Discovery	Peter W. Cook et al
USA/AZ-CDC-22554766/2021	EPI_ISL_1291034	Quest Diagnostics Incorporated	Centers for Disease Control and Prevention Division of Viral Diseases, Pathogen Discovery	Peter W. Cook et al
USA/AZ-CDC-22554775/2021	EPI_ISL_1267467	Quest Diagnostics Incorporated	Centers for Disease Control and Prevention Division of Viral Diseases, Pathogen Discovery	Peter W. Cook et al
USA/AZ-CDC-22554802/2021	EPI_ISL_1291025	Quest Diagnostics Incorporated	Centers for Disease Control and Prevention Division of Viral Diseases, Pathogen Discovery	Peter W. Cook et al
USA/AZ-CDC-22554935/2021	EPI_ISL_1291040	Quest Diagnostics Incorporated	Centers for Disease Control and Prevention Division of Viral Diseases, Pathogen Discovery	Peter W. Cook et al
USA/AZ-CDC-22554938/2021	EPI_ISL_1267457	Quest Diagnostics Incorporated	Centers for Disease Control and Prevention Division of Viral Diseases, Pathogen Discovery	Peter W. Cook et al
USA/AZ-CDC-22555013/2021	EPI_ISL_1291008	Quest Diagnostics Incorporated	Centers for Disease Control and Prevention Division of Viral Diseases, Pathogen Discovery	Peter W. Cook et al
USA/AZ-CDC-22555030/2021	EPI_ISL_1267483	Quest Diagnostics Incorporated	Centers for Disease Control and Prevention Division of Viral Diseases, Pathogen Discovery	Peter W. Cook et al
USA/AZ-CDC-22555031/2021	EPI_ISL_1291004	Quest Diagnostics Incorporated	Centers for Disease Control and Prevention Division of Viral Diseases, Pathogen Discovery	Peter W. Cook et al
USA/AZ-CDC-22555065/2021	EPI_ISL_1290997	Quest Diagnostics Incorporated	Centers for Disease Control and Prevention Division of Viral Diseases, Pathogen Discovery	Peter W. Cook et al
USA/AZ-CDC-22555094/2021	EPI_ISL_1291066	Quest Diagnostics Incorporated	Centers for Disease Control and Prevention Division of Viral Diseases, Pathogen Discovery	Peter W. Cook et al
USA/AZ-CDC-22555096/2021	EPI_ISL_1267492	Quest Diagnostics Incorporated	Centers for Disease Control and Prevention Division of Viral Diseases, Pathogen Discovery	Peter W. Cook et al
USA/AZ-CDC-22555097/2021	EPI_ISL_1290980	Quest Diagnostics Incorporated	Centers for Disease Control and Prevention Division of Viral Diseases, Pathogen Discovery	Peter W. Cook et al
USA/AZ-CDC-22555101/2021	EPI_ISL_1291012	Quest Diagnostics Incorporated	Centers for Disease Control and Prevention Division of Viral Diseases, Pathogen Discovery	Peter W. Cook et al
USA/AZ-CDC-22555102/2021	EPI_ISL_1290993	Quest Diagnostics Incorporated	Centers for Disease Control and Prevention Division of Viral Diseases, Pathogen Discovery	Peter W. Cook et al
USA/AZ-CDC-22555308/2021	EPI_ISL_1291086	Quest Diagnostics Incorporated	Centers for Disease Control and Prevention Division of Viral Diseases, Pathogen Discovery	Peter W. Cook et al
USA/AZ-CDC-22555310/2021	EPI_ISL_1290985	Quest Diagnostics Incorporated	Centers for Disease Control and Prevention Division of Viral Diseases, Pathogen Discovery	Peter W. Cook et al
USA/AZ-CDC-22555443/2021	EPI_ISL_1291033	Quest Diagnostics Incorporated	Centers for Disease Control and Prevention Division of Viral Diseases, Pathogen Discovery	Peter W. Cook et al
USA/AZ-CDC-22555452/2021	EPI_ISL_1290989	Quest Diagnostics Incorporated	Centers for Disease Control and Prevention Division of Viral Diseases, Pathogen Discovery	Peter W. Cook et al
USA/AZ-CDC-22555453/2021	EPI_ISL_1291021	Quest Diagnostics Incorporated	Centers for Disease Control and Prevention Division of Viral Diseases, Pathogen Discovery	Peter W. Cook et al
USA/AZ-CDC-22555487/2021	EPI_ISL_1291011	Quest Diagnostics Incorporated	Centers for Disease Control and Prevention Division of Viral Diseases, Pathogen Discovery	Peter W. Cook et al
USA/AZ-CDC-22555488/2021	EPI_ISL_1290984	Quest Diagnostics Incorporated	Centers for Disease Control and Prevention Division of Viral Diseases, Pathogen Discovery	Peter W. Cook et al
USA/AZ-CDC-22555507/2021	EPI_ISL_1291057	Quest Diagnostics Incorporated	Centers for Disease Control and Prevention Division of Viral Diseases, Pathogen Discovery	Peter W. Cook et al
USA/AZ-CDC-22555508/2021	EPI_ISL_1267454	Quest Diagnostics Incorporated	Centers for Disease Control and Prevention Division of Viral Diseases, Pathogen Discovery	Peter W. Cook et al
USA/AZ-CDC-22555568/2021	EPI_ISL_1290988	Quest Diagnostics Incorporated	Centers for Disease Control and Prevention Division of Viral Diseases, Pathogen Discovery	Peter W. Cook et al
USA/AZ-CDC-22555656/2021	EPI_ISL_1291046	Quest Diagnostics Incorporated	Centers for Disease Control and Prevention Division of Viral Diseases, Pathogen Discovery	Peter W. Cook et al
USA/AZ-CDC-22555676/2021	EPI_ISL_1267453	Quest Diagnostics Incorporated	Centers for Disease Control and Prevention Division of Viral Diseases, Pathogen Discovery	Peter W. Cook et al
USA/AZ-CDC-22555677/2021	EPI_ISL_1291048	Quest Diagnostics Incorporated	Centers for Disease Control and Prevention Division of Viral Diseases, Pathogen Discovery	Peter W. Cook et al
USA/AZ-CDC-22555759/2021	EPI_ISL_1267470	Quest Diagnostics Incorporated	Centers for Disease Control and Prevention Division of Viral Diseases, Pathogen Discovery	Peter W. Cook et al
USA/AZ-CDC-22555776/2021	EPI_ISL_1291007	Quest Diagnostics Incorporated	Centers for Disease Control and Prevention Division of Viral Diseases, Pathogen Discovery	Peter W. Cook et al
USA/AZ-CDC-22555811/2021	EPI_ISL_1290999	Quest Diagnostics Incorporated	Centers for Disease Control and Prevention Division of Viral Diseases, Pathogen Discovery	Peter W. Cook et al
USA/AZ-CDC-22555813/2021	EPI_ISL_1267395	Quest Diagnostics Incorporated	Centers for Disease Control and Prevention Division of Viral Diseases, Pathogen Discovery	Peter W. Cook et al
USA/AZ-CDC-22555823/2021	EPI_ISL_1291079	Quest Diagnostics Incorporated	Centers for Disease Control and Prevention Division of Viral Diseases, Pathogen Discovery	Peter W. Cook et al
USA/AZ-CDC-22555834/2021	EPI_ISL_1291030	Quest Diagnostics Incorporated	Centers for Disease Control and Prevention Division of Viral Diseases, Pathogen Discovery	Peter W. Cook et al
USA/AZ-CDC-22632949/2021	EPI_ISL_1422677	Quest Diagnostics Incorporated	Centers for Disease Control and Prevention Division of Viral Diseases, Pathogen Discovery	Peter W. Cook et al
USA/AZ-CDC-ASC210000138/2021	EPI_ISL_1445286	Aegis Sciences Corporation	Centers for Disease Control and Prevention Division of Viral Diseases, Pathogen Discovery	Dakota Howard et al
USA/AZ-CDC-ASC210000319/2021	EPI_ISL_1445354	Aegis Sciences Corporation	Centers for Disease Control and Prevention Division of Viral Diseases, Pathogen Discovery	Dakota Howard et al
USA/AZ-CDC-ASC210000361/2021	EPI_ISL_1445372	Aegis Sciences Corporation	Centers for Disease Control and Prevention Division of Viral Diseases, Pathogen Discovery	Dakota Howard et al
USA/AZ-CDC-ASC210000362/2021	EPI_ISL_1445373	Aegis Sciences Corporation	Centers for Disease Control and Prevention Division of Viral Diseases, Pathogen Discovery	Dakota Howard et al
USA/AZ-CDC-ASC210000500/2021	EPI_ISL_1445418	Aegis Sciences Corporation	Centers for Disease Control and Prevention Division of Viral Diseases, Pathogen Discovery	Dakota Howard et al
USA/AZ-CDC-ASC210000501/2021	EPI_ISL_1445589	Aegis Sciences Corporation	Centers for Disease Control and Prevention Division of Viral Diseases, Pathogen Discovery	Dakota Howard et al
USA/AZ-CDC-ASC210000515/2021	EPI_ISL_1445591	Aegis Sciences Corporation	Centers for Disease Control and Prevention Division of Viral Diseases, Pathogen Discovery	Dakota Howard et al
USA/AZ-CDC-ASC210000546/2021	EPI_ISL_1445485	Aegis Sciences Corporation	Centers for Disease Control and Prevention Division of Viral Diseases, Pathogen Discovery	Dakota Howard et al
USA/AZ-CDC-ASC210000588/2021	EPI_ISL_1445632	Aegis Sciences Corporation	Centers for Disease Control and Prevention Division of Viral Diseases, Pathogen Discovery	Dakota Howard et al
USA/AZ-CDC-ASC210000667/2021	EPI_ISL_1445635	Aegis Sciences Corporation	Centers for Disease Control and Prevention Division of Viral Diseases, Pathogen Discovery	Dakota Howard et al
USA/AZ-CDC-ASC210000859/2021	EPI_ISL_1445597	Aegis Sciences Corporation	Centers for Disease Control and Prevention Division of Viral Diseases, Pathogen Discovery	Dakota Howard et al
USA/AZ-CDC-ASC210000981/2021	EPI_ISL_1445553	Aegis Sciences Corporation	Centers for Disease Control and Prevention Division of Viral Diseases, Pathogen Discovery	Dakota Howard et al
USA/AZ-CDC-ASC210001035/2021	EPI_ISL_1445570	Aegis Sciences Corporation	Centers for Disease Control and Prevention Division of Viral Diseases, Pathogen Discovery	Dakota Howard et al
USA/AZ-CDC-ASC210001372/2021	EPI_ISL_1550412	Aegis Sciences Corporation	Centers for Disease Control and Prevention Division of Viral Diseases, Pathogen Discovery	Dakota Howard et al
USA/AZ-CDC-ASC210001581/2021	EPI_ISL_1445730	Aegis Sciences Corporation	Centers for Disease Control and Prevention Division of Viral Diseases, Pathogen Discovery	Dakota Howard et al
USA/AZ-CDC-ASC210002746/2021	EPI_ISL_1445955	Aegis Sciences Corporation	Centers for Disease Control and Prevention Division of Viral Diseases, Pathogen Discovery	Dakota Howard et al
USA/AZ-CDC-ASC210002825/2021	EPI_ISL_1445779	Aegis Sciences Corporation	Centers for Disease Control and Prevention Division of Viral Diseases, Pathogen Discovery	Dakota Howard et al
USA/AZ-CDC-ASC210003211/2021	EPI_ISL_1446069	Aegis Sciences Corporation	Centers for Disease Control and Prevention Division of Viral Diseases, Pathogen Discovery	Dakota Howard et al
USA/AZ-CDC-ASC210003267/2021	EPI_ISL_1550584	Aegis Sciences Corporation	Centers for Disease Control and Prevention Division of Viral Diseases, Pathogen Discovery	Dakota Howard et al
USA/AZ-CDC-ASC210003282/2021	EPI_ISL_1446104	Aegis Sciences Corporation	Centers for Disease Control and Prevention Division of Viral Diseases, Pathogen Discovery	Dakota Howard et al
USA/AZ-CDC-ASC210003513/2021	EPI_ISL_1446160	Aegis Sciences Corporation	Centers for Disease Control and Prevention Division of Viral Diseases, Pathogen Discovery	Dakota Howard et al
USA/AZ-CDC-ASC210003816/2021	EPI_ISL_1550657	Aegis Sciences Corporation	Centers for Disease Control and Prevention Division of Viral Diseases, Pathogen Discovery	Dakota Howard et al
USA/AZ-CDC-ASC210003824/2021	EPI_ISL_1550658	Aegis Sciences Corporation	Centers for Disease Control and Prevention Division of Viral Diseases, Pathogen Discovery	Dakota Howard et al
USA/AZ-CDC-ASC210003833/2021	EPI_ISL_1479486	Aegis Sciences Corporation	Centers for Disease Control and Prevention Division of Viral Diseases, Pathogen Discovery	Dakota Howard et al
USA/AZ-CDC-ASC210003968/2021	EPI_ISL_1479499	Aegis Sciences Corporation	Centers for Disease Control and Prevention Division of Viral Diseases, Pathogen Discovery	Dakota Howard et al
USA/AZ-CDC-ASC210003969/2021	EPI_ISL_1479500	Aegis Sciences Corporation	Centers for Disease Control and Prevention Division of Viral Diseases, Pathogen Discovery	Dakota Howard et al
USA/AZ-CDC-ASC210004317/2021	EPI_ISL_1445885	Aegis Sciences Corporation	Centers for Disease Control and Prevention Division of Viral Diseases, Pathogen Discovery	Dakota Howard et al
USA/AZ-CDC-ASC210004846/2021	EPI_ISL_1479854	Aegis Sciences Corporation	Centers for Disease Control and Prevention Division of Viral Diseases, Pathogen Discovery	Dakota Howard et al
USA/AZ-CDC-ASC210005592/2021	EPI_ISL_1560190	Aegis Sciences Corporation	Centers for Disease Control and Prevention Division of Viral Diseases, Pathogen Discovery	Dakota Howard et al
USA/AZ-CDC-ASC210005593/2021	EPI_ISL_1560191	Aegis Sciences Corporation	Centers for Disease Control and Prevention Division of Viral Diseases, Pathogen Discovery	Dakota Howard et al
USA/AZ-CDC-ASC210005626/2021	EPI_ISL_1560220	Aegis Sciences Corporation	Centers for Disease Control and Prevention Division of Viral Diseases, Pathogen Discovery	Dakota Howard et al
USA/AZ-CDC-ASC210005656/2021	EPI_ISL_1560243	Aegis Sciences Corporation	Centers for Disease Control and Prevention Division of Viral Diseases, Pathogen Discovery	Dakota Howard et al
USA/AZ-CDC-ASC210005691/2021	EPI_ISL_1560275	Aegis Sciences Corporation	Centers for Disease Control and Prevention Division of Viral Diseases, Pathogen Discovery	Dakota Howard et al
USA/AZ-CDC-ASC210005863/2021	EPI_ISL_1561722	Aegis Sciences Corporation	Centers for Disease Control and Prevention Division of Viral Diseases, Pathogen Discovery	Dakota Howard et al
USA/AZ-CDC-ASC210006331/2021	EPI_ISL_1479632	Aegis Sciences Corporation	Centers for Disease Control and Prevention Division of Viral Diseases, Pathogen Discovery	Dakota Howard et al
USA/AZ-CDC-ASC210006380/2021	EPI_ISL_1479642	Aegis Sciences Corporation	Centers for Disease Control and Prevention Division of Viral Diseases, Pathogen Discovery	Dakota Howard et al
USA/AZ-CDC-ASC210006381/2021	EPI_ISL_1479643	Aegis Sciences Corporation	Centers for Disease Control and Prevention Division of Viral Diseases, Pathogen Discovery	Dakota Howard et al
USA/AZ-CDC-ASC210007315/2021	EPI_ISL_1562440	Aegis Sciences Corporation	Centers for Disease Control and Prevention Division of Viral Diseases, Pathogen Discovery	Dakota Howard et al
USA/AZ-CDC-ASC210009689/2021	EPI_ISL_1562859	Aegis Sciences Corporation	Centers for Disease Control and Prevention Division of Viral Diseases, Pathogen Discovery	Dakota Howard et al
USA/AZ-CDC-ASC210009690/2021	EPI_ISL_1562860	Aegis Sciences Corporation	Centers for Disease Control and Prevention Division of Viral Diseases, Pathogen Discovery	Dakota Howard et al
USA/AZ-CDC-ASC210009730/2021	EPI_ISL_1562879	Aegis Sciences Corporation	Centers for Disease Control and Prevention Division of Viral Diseases, Pathogen Discovery	Dakota Howard et al
USA/AZ-CDC-ASC210009738/2021	EPI_ISL_1562885	Aegis Sciences Corporation	Centers for Disease Control and Prevention Division of Viral Diseases, Pathogen Discovery	Dakota Howard et al
USA/AZ-CDC-ASC210009745/2021	EPI_ISL_1562889	Aegis Sciences Corporation	Centers for Disease Control and Prevention Division of Viral Diseases, Pathogen Discovery	Dakota Howard et al
USA/AZ-CDC-ASC210011851/2021	EPI_ISL_1563271	Aegis Sciences Corporation	Centers for Disease Control and Prevention Division of Viral Diseases, Pathogen Discovery	Dakota Howard et al
USA/AZ-CDC-ASC210012567/2021	EPI_ISL_1513500	Aegis Sciences Corporation	Centers for Disease Control and Prevention Division of Viral Diseases, Pathogen Discovery	Dakota Howard et al
USA/AZ-CDC-ASC210013300/2021	EPI_ISL_1525148	Aegis Sciences Corporation	Centers for Disease Control and Prevention Division of Viral Diseases, Pathogen Discovery	Dakota Howard et al
USA/AZ-CDC-ASC210013329/2021	EPI_ISL_1525156	Aegis Sciences Corporation	Centers for Disease Control and Prevention Division of Viral Diseases, Pathogen Discovery	Dakota Howard et al
USA/AZ-CDC-ASC210013331/2021	EPI_ISL_1525157	Aegis Sciences Corporation	Centers for Disease Control and Prevention Division of Viral Diseases, Pathogen Discovery	Dakota Howard et al
USA/AZ-CDC-ASC210013415/2021	EPI_ISL_1525036	Aegis Sciences Corporation	Centers for Disease Control and Prevention Division of Viral Diseases, Pathogen Discovery	Dakota Howard et al
USA/AZ-CDC-ASC210014144/2021	EPI_ISL_1559753	Aegis Sciences Corporation	Centers for Disease Control and Prevention Division of Viral Diseases, Pathogen Discovery	Dakota Howard et al
USA/AZ-CDC-ASC210014194/2021	EPI_ISL_1559803	Aegis Sciences Corporation	Centers for Disease Control and Prevention Division of Viral Diseases, Pathogen Discovery	Dakota Howard et al
USA/AZ-CDC-ASC210014202/2021	EPI_ISL_1559810	Aegis Sciences Corporation	Centers for Disease Control and Prevention Division of Viral Diseases, Pathogen Discovery	Dakota Howard et al
USA/AZ-CDC-ASC210014407/2021	EPI_ISL_1513335	Aegis Sciences Corporation	Centers for Disease Control and Prevention Division of Viral Diseases, Pathogen Discovery	Dakota Howard et al
USA/AZ-CDC-ASC210014895/2021	EPI_ISL_1525198	Aegis Sciences Corporation	Centers for Disease Control and Prevention Division of Viral Diseases, Pathogen Discovery	Dakota Howard et al
USA/AZ-CDC-ASC210015301/2021	EPI_ISL_1513385	Aegis Sciences Corporation	Centers for Disease Control and Prevention Division of Viral Diseases, Pathogen Discovery	Dakota Howard et al
USA/AZ-CDC-ASC210015678/2021	EPI_ISL_1513414	Aegis Sciences Corporation	Centers for Disease Control and Prevention Division of Viral Diseases, Pathogen Discovery	Dakota Howard et al
USA/AZ-CDC-ASC210016052/2021	EPI_ISL_1513438	Aegis Sciences Corporation	Centers for Disease Control and Prevention Division of Viral Diseases, Pathogen Discovery	Dakota Howard et al
USA/AZ-CDC-ASC210016053/2021	EPI_ISL_1513439	Aegis Sciences Corporation	Centers for Disease Control and Prevention Division of Viral Diseases, Pathogen Discovery	Dakota Howard et al
USA/AZ-CDC-ASC210016849/2021	EPI_ISL_1513198	Aegis Sciences Corporation	Centers for Disease Control and Prevention Division of Viral Diseases, Pathogen Discovery	Dakota Howard et al
USA/AZ-CDC-ASC210017238/2021	EPI_ISL_1560716	Aegis Sciences Corporation	Centers for Disease Control and Prevention Division of Viral Diseases, Pathogen Discovery	Dakota Howard et al
USA/AZ-CDC-ASC210017256/2021	EPI_ISL_1560734	Aegis Sciences Corporation	Centers for Disease Control and Prevention Division of Viral Diseases, Pathogen Discovery	Dakota Howard et al
USA/AZ-CDC-ASC210017257/2021	EPI_ISL_1560735	Aegis Sciences Corporation	Centers for Disease Control and Prevention Division of Viral Diseases, Pathogen Discovery	Dakota Howard et al
USA/AZ-CDC-ASC210017883/2021	EPI_ISL_1560431	Aegis Sciences Corporation	Centers for Disease Control and Prevention Division of Viral Diseases, Pathogen Discovery	Dakota Howard et al
USA/AZ-CDC-ASC210017975/2021	EPI_ISL_1560794	Aegis Sciences Corporation	Centers for Disease Control and Prevention Division of Viral Diseases, Pathogen Discovery	Dakota Howard et al
USA/AZ-CDC-ASC210018258/2021	EPI_ISL_1560607	Aegis Sciences Corporation	Centers for Disease Control and Prevention Division of Viral Diseases, Pathogen Discovery	Dakota Howard et al
USA/AZ-CDC-ASC210018725/2021	EPI_ISL_1513606	Aegis Sciences Corporation	Centers for Disease Control and Prevention Division of Viral Diseases, Pathogen Discovery	Dakota Howard et al
USA/AZ-CDC-ASC210018732/2021	EPI_ISL_1513608	Aegis Sciences Corporation	Centers for Disease Control and Prevention Division of Viral Diseases, Pathogen Discovery	Dakota Howard et al
USA/AZ-CDC-ASC210019121/2021	EPI_ISL_1560978	Aegis Sciences Corporation	Centers for Disease Control and Prevention Division of Viral Diseases, Pathogen Discovery	Dakota Howard et al
USA/AZ-CDC-IR9A-6594/2020	EPI_ISL_893724	Pima County Health Department	Pathogen Discovery, Respiratory Viruses Branch, Division of Viral Diseases, Centers for Disease Control and Prevention	Yan Li et al
USA/AZ-CDC-IR9B-6596/2020	EPI_ISL_893725	Pima County Health Department	Pathogen Discovery, Respiratory Viruses Branch, Division of Viral Diseases, Centers for Disease Control and Prevention	Yan Li et al
USA/AZ-CDC-IR9C-6597/2020	EPI_ISL_893726	Pima County Health Department	Pathogen Discovery, Respiratory Viruses Branch, Division of Viral Diseases, Centers for Disease Control and Prevention	Yan Li et al
USA/AZ-CDC-IR9D-6607/2020	EPI_ISL_893727	Pima County Health Department	Pathogen Discovery, Respiratory Viruses Branch, Division of Viral Diseases, Centers for Disease Control and Prevention	Yan Li et al
USA/AZ-CDC-IR9E-6611/2020	EPI_ISL_893728	Pima County Health Department	Pathogen Discovery, Respiratory Viruses Branch, Division of Viral Diseases, Centers for Disease Control and Prevention	Yan Li et al
USA/AZ-CDC-IR9F-6614/2020	EPI_ISL_893729	Pima County Health Department	Pathogen Discovery, Respiratory Viruses Branch, Division of Viral Diseases, Centers for Disease Control and Prevention	Yan Li et al
USA/AZ-CDC-IR9G-6615/2020	EPI_ISL_893730	Pima County Health Department	Pathogen Discovery, Respiratory Viruses Branch, Division of Viral Diseases, Centers for Disease Control and Prevention	Yan Li et al
USA/AZ-CDC-IR9H-6616/2020	EPI_ISL_893731	Pima County Health Department	Pathogen Discovery, Respiratory Viruses Branch, Division of Viral Diseases, Centers for Disease Control and Prevention	Yan Li et al
USA/AZ-CDC-IR9I-6625/2020	EPI_ISL_893732	Pima County Health Department	Pathogen Discovery, Respiratory Viruses Branch, Division of Viral Diseases, Centers for Disease Control and Prevention	Yan Li et al
USA/AZ-CDC-IR9K-5198/2020	EPI_ISL_893733	Pima County Health Department	Pathogen Discovery, Respiratory Viruses Branch, Division of Viral Diseases, Centers for Disease Control and Prevention	Yan Li et al
USA/AZ-CDC-IR9M-5323/2020	EPI_ISL_893734	Pima County Health Department	Pathogen Discovery, Respiratory Viruses Branch, Division of Viral Diseases, Centers for Disease Control and Prevention	Yan Li et al
USA/AZ-CDC-IR9N-5372/2020	EPI_ISL_893735	Pima County Health Department	Pathogen Discovery, Respiratory Viruses Branch, Division of Viral Diseases, Centers for Disease Control and Prevention	Yan Li et al
USA/AZ-CDC-LC00000096/2020	EPI_ISL_887633	Labcorp	Genomics and Discovery, Respiratory Viruses Branch, Division of Viral Diseases, Centers for Disease Control and Prevention	Peter W. Cook et al
USA/AZ-CDC-LC00000101/2020	EPI_ISL_888175	Labcorp	Genomics and Discovery, Respiratory Viruses Branch, Division of Viral Diseases, Centers for Disease Control and Prevention	Peter W. Cook et al
USA/AZ-CDC-LC00000102/2020	EPI_ISL_888413	Labcorp	Genomics and Discovery, Respiratory Viruses Branch, Division of Viral Diseases, Centers for Disease Control and Prevention	Peter W. Cook et al
USA/AZ-CDC-LC00000104/2020	EPI_ISL_887759	Labcorp	Genomics and Discovery, Respiratory Viruses Branch, Division of Viral Diseases, Centers for Disease Control and Prevention	Peter W. Cook et al
USA/AZ-CDC-LC00000115/2020	EPI_ISL_888155	Labcorp	Genomics and Discovery, Respiratory Viruses Branch, Division of Viral Diseases, Centers for Disease Control and Prevention	Peter W. Cook et al
USA/AZ-CDC-LC00000120/2020	EPI_ISL_887893	Labcorp	Genomics and Discovery, Respiratory Viruses Branch, Division of Viral Diseases, Centers for Disease Control and Prevention	Peter W. Cook et al
USA/AZ-CDC-LC00000133/2020	EPI_ISL_888451	Labcorp	Genomics and Discovery, Respiratory Viruses Branch, Division of Viral Diseases, Centers for Disease Control and Prevention	Peter W. Cook et al
USA/AZ-CDC-LC00000136/2020	EPI_ISL_888480	Labcorp	Genomics and Discovery, Respiratory Viruses Branch, Division of Viral Diseases, Centers for Disease Control and Prevention	Peter W. Cook et al
USA/AZ-CDC-LC00000137/2020	EPI_ISL_888490	Labcorp	Genomics and Discovery, Respiratory Viruses Branch, Division of Viral Diseases, Centers for Disease Control and Prevention	Peter W. Cook et al
USA/AZ-CDC-LC00000166/2020	EPI_ISL_888462	Labcorp	Genomics and Discovery, Respiratory Viruses Branch, Division of Viral Diseases, Centers for Disease Control and Prevention	Peter W. Cook et al
USA/AZ-CDC-LC00000168/2020	EPI_ISL_888140	Labcorp	Genomics and Discovery, Respiratory Viruses Branch, Division of Viral Diseases, Centers for Disease Control and Prevention	Peter W. Cook et al
USA/AZ-CDC-LC00000181/2020	EPI_ISL_888332	Labcorp	Genomics and Discovery, Respiratory Viruses Branch, Division of Viral Diseases, Centers for Disease Control and Prevention	Peter W. Cook et al
USA/AZ-CDC-LC00000182/2020	EPI_ISL_888333	Labcorp	Genomics and Discovery, Respiratory Viruses Branch, Division of Viral Diseases, Centers for Disease Control and Prevention	Peter W. Cook et al
USA/AZ-CDC-LC00000185/2020	EPI_ISL_888475	Labcorp	Genomics and Discovery, Respiratory Viruses Branch, Division of Viral Diseases, Centers for Disease Control and Prevention	Peter W. Cook et al
USA/AZ-CDC-LC00000187/2020	EPI_ISL_888162	Labcorp	Genomics and Discovery, Respiratory Viruses Branch, Division of Viral Diseases, Centers for Disease Control and Prevention	Peter W. Cook et al
USA/AZ-CDC-LC00000190/2020	EPI_ISL_887811	Labcorp	Genomics and Discovery, Respiratory Viruses Branch, Division of Viral Diseases, Centers for Disease Control and Prevention	Peter W. Cook et al
USA/AZ-CDC-LC00000195/2020	EPI_ISL_888395	Labcorp	Genomics and Discovery, Respiratory Viruses Branch, Division of Viral Diseases, Centers for Disease Control and Prevention	Peter W. Cook et al
USA/AZ-CDC-LC00000196/2020	EPI_ISL_888479	Labcorp	Genomics and Discovery, Respiratory Viruses Branch, Division of Viral Diseases, Centers for Disease Control and Prevention	Peter W. Cook et al
USA/AZ-CDC-LC00000201/2020	EPI_ISL_888209	Labcorp	Genomics and Discovery, Respiratory Viruses Branch, Division of Viral Diseases, Centers for Disease Control and Prevention	Peter W. Cook et al
USA/AZ-CDC-LC00000207/2020	EPI_ISL_888478	Labcorp	Genomics and Discovery, Respiratory Viruses Branch, Division of Viral Diseases, Centers for Disease Control and Prevention	Peter W. Cook et al
USA/AZ-CDC-LC00000208/2020	EPI_ISL_887744	Labcorp	Genomics and Discovery, Respiratory Viruses Branch, Division of Viral Diseases, Centers for Disease Control and Prevention	Peter W. Cook et al
USA/AZ-CDC-LC00000215/2020	EPI_ISL_888344	Labcorp	Genomics and Discovery, Respiratory Viruses Branch, Division of Viral Diseases, Centers for Disease Control and Prevention	Peter W. Cook et al
USA/AZ-CDC-LC00000227/2020	EPI_ISL_888422	Labcorp	Genomics and Discovery, Respiratory Viruses Branch, Division of Viral Diseases, Centers for Disease Control and Prevention	Peter W. Cook et al
USA/AZ-CDC-LC00000228/2020	EPI_ISL_888381	Labcorp	Genomics and Discovery, Respiratory Viruses Branch, Division of Viral Diseases, Centers for Disease Control and Prevention	Peter W. Cook et al
USA/AZ-CDC-LC00000229/2020	EPI_ISL_888312	Labcorp	Genomics and Discovery, Respiratory Viruses Branch, Division of Viral Diseases, Centers for Disease Control and Prevention	Peter W. Cook et al
USA/AZ-CDC-LC00000233/2020	EPI_ISL_888368	Labcorp	Genomics and Discovery, Respiratory Viruses Branch, Division of Viral Diseases, Centers for Disease Control and Prevention	Peter W. Cook et al
USA/AZ-CDC-LC00000236/2020	EPI_ISL_887777	Labcorp	Genomics and Discovery, Respiratory Viruses Branch, Division of Viral Diseases, Centers for Disease Control and Prevention	Peter W. Cook et al
USA/AZ-CDC-LC00000238/2020	EPI_ISL_887785	Labcorp	Genomics and Discovery, Respiratory Viruses Branch, Division of Viral Diseases, Centers for Disease Control and Prevention	Peter W. Cook et al
USA/AZ-CDC-LC00000239/2020	EPI_ISL_887731	Labcorp	Genomics and Discovery, Respiratory Viruses Branch, Division of Viral Diseases, Centers for Disease Control and Prevention	Peter W. Cook et al
USA/AZ-CDC-LC00000247/2020	EPI_ISL_888491	Labcorp	Genomics and Discovery, Respiratory Viruses Branch, Division of Viral Diseases, Centers for Disease Control and Prevention	Peter W. Cook et al
USA/AZ-CDC-LC00000249/2020	EPI_ISL_888566	Labcorp	Genomics and Discovery, Respiratory Viruses Branch, Division of Viral Diseases, Centers for Disease Control and Prevention	Peter W. Cook et al
USA/AZ-CDC-LC00000355/2020	EPI_ISL_888315	Labcorp	Genomics and Discovery, Respiratory Viruses Branch, Division of Viral Diseases, Centers for Disease Control and Prevention	Peter W. Cook et al
USA/AZ-CDC-LC00000485/2020	EPI_ISL_887650	Labcorp	Genomics and Discovery, Respiratory Viruses Branch, Division of Viral Diseases, Centers for Disease Control and Prevention	Peter W. Cook et al
USA/AZ-CDC-LC00000486/2020	EPI_ISL_888217	Labcorp	Genomics and Discovery, Respiratory Viruses Branch, Division of Viral Diseases, Centers for Disease Control and Prevention	Peter W. Cook et al
USA/AZ-CDC-LC00000499/2020	EPI_ISL_887838	Labcorp	Genomics and Discovery, Respiratory Viruses Branch, Division of Viral Diseases, Centers for Disease Control and Prevention	Peter W. Cook et al
USA/AZ-CDC-LC00000511/2020	EPI_ISL_888414	Labcorp	Genomics and Discovery, Respiratory Viruses Branch, Division of Viral Diseases, Centers for Disease Control and Prevention	Peter W. Cook et al
USA/AZ-CDC-LC00000519/2020	EPI_ISL_887663	Labcorp	Genomics and Discovery, Respiratory Viruses Branch, Division of Viral Diseases, Centers for Disease Control and Prevention	Peter W. Cook et al
USA/AZ-CDC-LC00000520/2020	EPI_ISL_888396	Labcorp	Genomics and Discovery, Respiratory Viruses Branch, Division of Viral Diseases, Centers for Disease Control and Prevention	Peter W. Cook et al
USA/AZ-CDC-LC00000521/2020	EPI_ISL_888316	Labcorp	Genomics and Discovery, Respiratory Viruses Branch, Division of Viral Diseases, Centers for Disease Control and Prevention	Peter W. Cook et al
USA/AZ-CDC-LC00000525/2020	EPI_ISL_887869	Labcorp	Genomics and Discovery, Respiratory Viruses Branch, Division of Viral Diseases, Centers for Disease Control and Prevention	Peter W. Cook et al
USA/AZ-CDC-LC00000527/2020	EPI_ISL_888377	Labcorp	Genomics and Discovery, Respiratory Viruses Branch, Division of Viral Diseases, Centers for Disease Control and Prevention	Peter W. Cook et al
USA/AZ-CDC-LC00000528/2020	EPI_ISL_887872	Labcorp	Genomics and Discovery, Respiratory Viruses Branch, Division of Viral Diseases, Centers for Disease Control and Prevention	Peter W. Cook et al
USA/AZ-CDC-LC00000546/2020	EPI_ISL_887667	Labcorp	Genomics and Discovery, Respiratory Viruses Branch, Division of Viral Diseases, Centers for Disease Control and Prevention	Peter W. Cook et al
USA/AZ-CDC-LC00000548/2020	EPI_ISL_888371	Labcorp	Genomics and Discovery, Respiratory Viruses Branch, Division of Viral Diseases, Centers for Disease Control and Prevention	Peter W. Cook et al
USA/AZ-CDC-LC00000549/2020	EPI_ISL_887712	Labcorp	Genomics and Discovery, Respiratory Viruses Branch, Division of Viral Diseases, Centers for Disease Control and Prevention	Peter W. Cook et al
USA/AZ-CDC-LC00000553/2020	EPI_ISL_887860	Labcorp	Genomics and Discovery, Respiratory Viruses Branch, Division of Viral Diseases, Centers for Disease Control and Prevention	Peter W. Cook et al
USA/AZ-CDC-LC00000554/2020	EPI_ISL_887666	Labcorp	Genomics and Discovery, Respiratory Viruses Branch, Division of Viral Diseases, Centers for Disease Control and Prevention	Peter W. Cook et al
USA/AZ-CDC-LC00000555/2020	EPI_ISL_888269	Labcorp	Genomics and Discovery, Respiratory Viruses Branch, Division of Viral Diseases, Centers for Disease Control and Prevention	Peter W. Cook et al
USA/AZ-CDC-LC00000876/2020	EPI_ISL_887655	Labcorp	Genomics and Discovery, Respiratory Viruses Branch, Division of Viral Diseases, Centers for Disease Control and Prevention	Peter W. Cook et al
USA/AZ-CDC-LC00000877/2020	EPI_ISL_888042	Labcorp	Genomics and Discovery, Respiratory Viruses Branch, Division of Viral Diseases, Centers for Disease Control and Prevention	Peter W. Cook et al
USA/AZ-CDC-LC00000901/2020	EPI_ISL_888242	Labcorp	Genomics and Discovery, Respiratory Viruses Branch, Division of Viral Diseases, Centers for Disease Control and Prevention	Peter W. Cook et al
USA/AZ-CDC-LC00000903/2020	EPI_ISL_888191	Labcorp	Genomics and Discovery, Respiratory Viruses Branch, Division of Viral Diseases, Centers for Disease Control and Prevention	Peter W. Cook et al
USA/AZ-CDC-LC00000914/2020	EPI_ISL_888250	Labcorp	Genomics and Discovery, Respiratory Viruses Branch, Division of Viral Diseases, Centers for Disease Control and Prevention	Peter W. Cook et al
USA/AZ-CDC-LC00000920/2020	EPI_ISL_887752	Labcorp	Genomics and Discovery, Respiratory Viruses Branch, Division of Viral Diseases, Centers for Disease Control and Prevention	Peter W. Cook et al
USA/AZ-CDC-LC00000931/2020	EPI_ISL_888404	Labcorp	Genomics and Discovery, Respiratory Viruses Branch, Division of Viral Diseases, Centers for Disease Control and Prevention	Peter W. Cook et al
USA/AZ-CDC-LC0000101/2020	EPI_ISL_1029104	Laboratory Corporation of America	Respiratory Viruses Branch, Division of Viral Diseases, Centers for Disease Control and Prevention	Peter W. Cook et al
USA/AZ-CDC-LC0000102/2020	EPI_ISL_1029105	Laboratory Corporation of America	Respiratory Viruses Branch, Division of Viral Diseases, Centers for Disease Control and Prevention	Peter W. Cook et al
USA/AZ-CDC-LC0000103/2020	EPI_ISL_1028614	Laboratory Corporation of America	Respiratory Viruses Branch, Division of Viral Diseases, Centers for Disease Control and Prevention	Peter W. Cook et al
USA/AZ-CDC-LC0000104/2020	EPI_ISL_1027728	Laboratory Corporation of America	Respiratory Viruses Branch, Division of Viral Diseases, Centers for Disease Control and Prevention	Peter W. Cook et al
USA/AZ-CDC-LC0000105/2020	EPI_ISL_1029106	Laboratory Corporation of America	Respiratory Viruses Branch, Division of Viral Diseases, Centers for Disease Control and Prevention	Peter W. Cook et al
USA/AZ-CDC-LC0000106/2020	EPI_ISL_1028345	Laboratory Corporation of America	Respiratory Viruses Branch, Division of Viral Diseases, Centers for Disease Control and Prevention	Peter W. Cook et al
USA/AZ-CDC-LC0000114/2020	EPI_ISL_1028317	Laboratory Corporation of America	Respiratory Viruses Branch, Division of Viral Diseases, Centers for Disease Control and Prevention	Peter W. Cook et al
USA/AZ-CDC-LC0000115/2020	EPI_ISL_1029109	Laboratory Corporation of America	Respiratory Viruses Branch, Division of Viral Diseases, Centers for Disease Control and Prevention	Peter W. Cook et al
USA/AZ-CDC-LC0000118/2020	EPI_ISL_1027693	Laboratory Corporation of America	Respiratory Viruses Branch, Division of Viral Diseases, Centers for Disease Control and Prevention	Peter W. Cook et al
USA/AZ-CDC-LC0000120/2020	EPI_ISL_1029066	Laboratory Corporation of America	Respiratory Viruses Branch, Division of Viral Diseases, Centers for Disease Control and Prevention	Peter W. Cook et al
USA/AZ-CDC-LC0000130/2020	EPI_ISL_1029112	Laboratory Corporation of America	Respiratory Viruses Branch, Division of Viral Diseases, Centers for Disease Control and Prevention	Peter W. Cook et al
USA/AZ-CDC-LC0000133/2020	EPI_ISL_1029113	Laboratory Corporation of America	Respiratory Viruses Branch, Division of Viral Diseases, Centers for Disease Control and Prevention	Peter W. Cook et al
USA/AZ-CDC-LC0000136/2020	EPI_ISL_1029115	Laboratory Corporation of America	Respiratory Viruses Branch, Division of Viral Diseases, Centers for Disease Control and Prevention	Peter W. Cook et al
USA/AZ-CDC-LC0000137/2020	EPI_ISL_1029116	Laboratory Corporation of America	Respiratory Viruses Branch, Division of Viral Diseases, Centers for Disease Control and Prevention	Peter W. Cook et al
USA/AZ-CDC-LC0000138/2020	EPI_ISL_1028606	Laboratory Corporation of America	Respiratory Viruses Branch, Division of Viral Diseases, Centers for Disease Control and Prevention	Peter W. Cook et al
USA/AZ-CDC-LC0000139/2020	EPI_ISL_1028405	Laboratory Corporation of America	Respiratory Viruses Branch, Division of Viral Diseases, Centers for Disease Control and Prevention	Peter W. Cook et al
USA/AZ-CDC-LC0000140/2020	EPI_ISL_1028068	Laboratory Corporation of America	Respiratory Viruses Branch, Division of Viral Diseases, Centers for Disease Control and Prevention	Peter W. Cook et al
USA/AZ-CDC-LC00001543/2021	EPI_ISL_887679	Labcorp	Genomics and Discovery, Respiratory Viruses Branch, Division of Viral Diseases, Centers for Disease Control and Prevention	Peter W. Cook et al
USA/AZ-CDC-LC00001545/2021	EPI_ISL_888543	Labcorp	Genomics and Discovery, Respiratory Viruses Branch, Division of Viral Diseases, Centers for Disease Control and Prevention	Peter W. Cook et al
USA/AZ-CDC-LC00001549/2021	EPI_ISL_887945	Labcorp	Genomics and Discovery, Respiratory Viruses Branch, Division of Viral Diseases, Centers for Disease Control and Prevention	Peter W. Cook et al
USA/AZ-CDC-LC00001554/2021	EPI_ISL_887852	Labcorp	Genomics and Discovery, Respiratory Viruses Branch, Division of Viral Diseases, Centers for Disease Control and Prevention	Peter W. Cook et al
USA/AZ-CDC-LC00001557/2020	EPI_ISL_888049	Labcorp	Genomics and Discovery, Respiratory Viruses Branch, Division of Viral Diseases, Centers for Disease Control and Prevention	Peter W. Cook et al
USA/AZ-CDC-LC00001558/2020	EPI_ISL_887842	Labcorp	Genomics and Discovery, Respiratory Viruses Branch, Division of Viral Diseases, Centers for Disease Control and Prevention	Peter W. Cook et al
USA/AZ-CDC-LC00001559/2021	EPI_ISL_887845	Labcorp	Genomics and Discovery, Respiratory Viruses Branch, Division of Viral Diseases, Centers for Disease Control and Prevention	Peter W. Cook et al
USA/AZ-CDC-LC00001561/2021	EPI_ISL_887674	Labcorp	Genomics and Discovery, Respiratory Viruses Branch, Division of Viral Diseases, Centers for Disease Control and Prevention	Peter W. Cook et al
USA/AZ-CDC-LC0000166/2020	EPI_ISL_1029122	Laboratory Corporation of America	Respiratory Viruses Branch, Division of Viral Diseases, Centers for Disease Control and Prevention	Peter W. Cook et al
USA/AZ-CDC-LC0000167/2020	EPI_ISL_1028813	Laboratory Corporation of America	Respiratory Viruses Branch, Division of Viral Diseases, Centers for Disease Control and Prevention	Peter W. Cook et al
USA/AZ-CDC-LC0000168/2020	EPI_ISL_1029123	Laboratory Corporation of America	Respiratory Viruses Branch, Division of Viral Diseases, Centers for Disease Control and Prevention	Peter W. Cook et al
USA/AZ-CDC-LC0000169/2020	EPI_ISL_1028790	Laboratory Corporation of America	Respiratory Viruses Branch, Division of Viral Diseases, Centers for Disease Control and Prevention	Peter W. Cook et al
USA/AZ-CDC-LC0000180/2020	EPI_ISL_1027685	Laboratory Corporation of America	Respiratory Viruses Branch, Division of Viral Diseases, Centers for Disease Control and Prevention	Peter W. Cook et al
USA/AZ-CDC-LC0000181/2020	EPI_ISL_1029128	Laboratory Corporation of America	Respiratory Viruses Branch, Division of Viral Diseases, Centers for Disease Control and Prevention	Peter W. Cook et al
USA/AZ-CDC-LC0000182/2020	EPI_ISL_1029129	Laboratory Corporation of America	Respiratory Viruses Branch, Division of Viral Diseases, Centers for Disease Control and Prevention	Peter W. Cook et al
USA/AZ-CDC-LC0000185/2020	EPI_ISL_1029131	Laboratory Corporation of America	Respiratory Viruses Branch, Division of Viral Diseases, Centers for Disease Control and Prevention	Peter W. Cook et al
USA/AZ-CDC-LC0000187/2020	EPI_ISL_1029132	Laboratory Corporation of America	Respiratory Viruses Branch, Division of Viral Diseases, Centers for Disease Control and Prevention	Peter W. Cook et al
USA/AZ-CDC-LC0000188/2020	EPI_ISL_1027951	Laboratory Corporation of America	Respiratory Viruses Branch, Division of Viral Diseases, Centers for Disease Control and Prevention	Peter W. Cook et al
USA/AZ-CDC-LC0000189/2020	EPI_ISL_1028352	Laboratory Corporation of America	Respiratory Viruses Branch, Division of Viral Diseases, Centers for Disease Control and Prevention	Peter W. Cook et al
USA/AZ-CDC-LC0000190/2020	EPI_ISL_1028444	Laboratory Corporation of America	Respiratory Viruses Branch, Division of Viral Diseases, Centers for Disease Control and Prevention	Peter W. Cook et al
USA/AZ-CDC-LC0000191/2020	EPI_ISL_1028051	Laboratory Corporation of America	Respiratory Viruses Branch, Division of Viral Diseases, Centers for Disease Control and Prevention	Peter W. Cook et al
USA/AZ-CDC-LC0000195/2020	EPI_ISL_1029133	Laboratory Corporation of America	Respiratory Viruses Branch, Division of Viral Diseases, Centers for Disease Control and Prevention	Peter W. Cook et al
USA/AZ-CDC-LC0000196/2020	EPI_ISL_1029134	Laboratory Corporation of America	Respiratory Viruses Branch, Division of Viral Diseases, Centers for Disease Control and Prevention	Peter W. Cook et al
USA/AZ-CDC-LC0000197/2020	EPI_ISL_1028512	Laboratory Corporation of America	Respiratory Viruses Branch, Division of Viral Diseases, Centers for Disease Control and Prevention	Peter W. Cook et al
USA/AZ-CDC-LC0000198/2020	EPI_ISL_1028234	Laboratory Corporation of America	Respiratory Viruses Branch, Division of Viral Diseases, Centers for Disease Control and Prevention	Peter W. Cook et al
USA/AZ-CDC-LC0000200/2020	EPI_ISL_1028999	Laboratory Corporation of America	Respiratory Viruses Branch, Division of Viral Diseases, Centers for Disease Control and Prevention	Peter W. Cook et al
USA/AZ-CDC-LC0000201/2020	EPI_ISL_1029135	Laboratory Corporation of America	Respiratory Viruses Branch, Division of Viral Diseases, Centers for Disease Control and Prevention	Peter W. Cook et al
USA/AZ-CDC-LC0000207/2020	EPI_ISL_1029137	Laboratory Corporation of America	Respiratory Viruses Branch, Division of Viral Diseases, Centers for Disease Control and Prevention	Peter W. Cook et al
USA/AZ-CDC-LC0000208/2020	EPI_ISL_1028042	Laboratory Corporation of America	Respiratory Viruses Branch, Division of Viral Diseases, Centers for Disease Control and Prevention	Peter W. Cook et al
USA/AZ-CDC-LC0000209/2020	EPI_ISL_1028192	Laboratory Corporation of America	Respiratory Viruses Branch, Division of Viral Diseases, Centers for Disease Control and Prevention	Peter W. Cook et al
USA/AZ-CDC-LC0000212/2020	EPI_ISL_1028094	Laboratory Corporation of America	Respiratory Viruses Branch, Division of Viral Diseases, Centers for Disease Control and Prevention	Peter W. Cook et al
USA/AZ-CDC-LC0000213/2020	EPI_ISL_1028806	Laboratory Corporation of America	Respiratory Viruses Branch, Division of Viral Diseases, Centers for Disease Control and Prevention	Peter W. Cook et al
USA/AZ-CDC-LC0000215/2020	EPI_ISL_1029140	Laboratory Corporation of America	Respiratory Viruses Branch, Division of Viral Diseases, Centers for Disease Control and Prevention	Peter W. Cook et al
USA/AZ-CDC-LC0000218/2020	EPI_ISL_1027985	Laboratory Corporation of America	Respiratory Viruses Branch, Division of Viral Diseases, Centers for Disease Control and Prevention	Peter W. Cook et al
USA/AZ-CDC-LC0000222/2020	EPI_ISL_1028969	Laboratory Corporation of America	Respiratory Viruses Branch, Division of Viral Diseases, Centers for Disease Control and Prevention	Peter W. Cook et al
USA/AZ-CDC-LC0000223/2020	EPI_ISL_1028506	Laboratory Corporation of America	Respiratory Viruses Branch, Division of Viral Diseases, Centers for Disease Control and Prevention	Peter W. Cook et al
USA/AZ-CDC-LC0000227/2020	EPI_ISL_1029143	Laboratory Corporation of America	Respiratory Viruses Branch, Division of Viral Diseases, Centers for Disease Control and Prevention	Peter W. Cook et al
USA/AZ-CDC-LC0000228/2020	EPI_ISL_1029144	Laboratory Corporation of America	Respiratory Viruses Branch, Division of Viral Diseases, Centers for Disease Control and Prevention	Peter W. Cook et al
USA/AZ-CDC-LC0000229/2020	EPI_ISL_1029145	Laboratory Corporation of America	Respiratory Viruses Branch, Division of Viral Diseases, Centers for Disease Control and Prevention	Peter W. Cook et al
USA/AZ-CDC-LC0000230/2020	EPI_ISL_1029081	Laboratory Corporation of America	Respiratory Viruses Branch, Division of Viral Diseases, Centers for Disease Control and Prevention	Peter W. Cook et al
USA/AZ-CDC-LC0000233/2020	EPI_ISL_1029147	Laboratory Corporation of America	Respiratory Viruses Branch, Division of Viral Diseases, Centers for Disease Control and Prevention	Peter W. Cook et al
USA/AZ-CDC-LC0000235/2020	EPI_ISL_1028879	Laboratory Corporation of America	Respiratory Viruses Branch, Division of Viral Diseases, Centers for Disease Control and Prevention	Peter W. Cook et al
USA/AZ-CDC-LC0000236/2020	EPI_ISL_1028043	Laboratory Corporation of America	Respiratory Viruses Branch, Division of Viral Diseases, Centers for Disease Control and Prevention	Peter W. Cook et al
USA/AZ-CDC-LC0000237/2020	EPI_ISL_1027818	Laboratory Corporation of America	Respiratory Viruses Branch, Division of Viral Diseases, Centers for Disease Control and Prevention	Peter W. Cook et al
USA/AZ-CDC-LC0000238/2020	EPI_ISL_1028071	Laboratory Corporation of America	Respiratory Viruses Branch, Division of Viral Diseases, Centers for Disease Control and Prevention	Peter W. Cook et al
USA/AZ-CDC-LC0000240/2020	EPI_ISL_1028595	Laboratory Corporation of America	Respiratory Viruses Branch, Division of Viral Diseases, Centers for Disease Control and Prevention	Peter W. Cook et al
USA/AZ-CDC-LC0000241/2020	EPI_ISL_1029148	Laboratory Corporation of America	Respiratory Viruses Branch, Division of Viral Diseases, Centers for Disease Control and Prevention	Peter W. Cook et al
USA/AZ-CDC-LC0000245/2020	EPI_ISL_1029149	Laboratory Corporation of America	Respiratory Viruses Branch, Division of Viral Diseases, Centers for Disease Control and Prevention	Peter W. Cook et al
USA/AZ-CDC-LC0000247/2020	EPI_ISL_1029151	Laboratory Corporation of America	Respiratory Viruses Branch, Division of Viral Diseases, Centers for Disease Control and Prevention	Peter W. Cook et al
USA/AZ-CDC-LC0000249/2020	EPI_ISL_1029152	Laboratory Corporation of America	Respiratory Viruses Branch, Division of Viral Diseases, Centers for Disease Control and Prevention	Peter W. Cook et al
USA/AZ-CDC-LC0000250/2020	EPI_ISL_1029153	Laboratory Corporation of America	Respiratory Viruses Branch, Division of Viral Diseases, Centers for Disease Control and Prevention	Peter W. Cook et al
USA/AZ-CDC-LC0000251/2020	EPI_ISL_1027992	Laboratory Corporation of America	Respiratory Viruses Branch, Division of Viral Diseases, Centers for Disease Control and Prevention	Peter W. Cook et al
USA/AZ-CDC-LC0000355/2020	EPI_ISL_1029178	Laboratory Corporation of America	Respiratory Viruses Branch, Division of Viral Diseases, Centers for Disease Control and Prevention	Peter W. Cook et al
USA/AZ-CDC-LC0000356/2020	EPI_ISL_1028339	Laboratory Corporation of America	Respiratory Viruses Branch, Division of Viral Diseases, Centers for Disease Control and Prevention	Peter W. Cook et al
USA/AZ-CDC-LC0000483/2020	EPI_ISL_1028409	Laboratory Corporation of America	Respiratory Viruses Branch, Division of Viral Diseases, Centers for Disease Control and Prevention	Peter W. Cook et al
USA/AZ-CDC-LC0000485/2020	EPI_ISL_1027767	Laboratory Corporation of America	Respiratory Viruses Branch, Division of Viral Diseases, Centers for Disease Control and Prevention	Peter W. Cook et al
USA/AZ-CDC-LC0000486/2020	EPI_ISL_1029219	Laboratory Corporation of America	Respiratory Viruses Branch, Division of Viral Diseases, Centers for Disease Control and Prevention	Peter W. Cook et al
USA/AZ-CDC-LC0000488/2020	EPI_ISL_1029220	Laboratory Corporation of America	Respiratory Viruses Branch, Division of Viral Diseases, Centers for Disease Control and Prevention	Peter W. Cook et al
USA/AZ-CDC-LC0000490/2020	EPI_ISL_1029221	Laboratory Corporation of America	Respiratory Viruses Branch, Division of Viral Diseases, Centers for Disease Control and Prevention	Peter W. Cook et al
USA/AZ-CDC-LC0000491/2020	EPI_ISL_1027836	Laboratory Corporation of America	Respiratory Viruses Branch, Division of Viral Diseases, Centers for Disease Control and Prevention	Peter W. Cook et al
USA/AZ-CDC-LC0000492/2020	EPI_ISL_1028200	Laboratory Corporation of America	Respiratory Viruses Branch, Division of Viral Diseases, Centers for Disease Control and Prevention	Peter W. Cook et al
USA/AZ-CDC-LC0000493/2020	EPI_ISL_1027973	Laboratory Corporation of America	Respiratory Viruses Branch, Division of Viral Diseases, Centers for Disease Control and Prevention	Peter W. Cook et al
USA/AZ-CDC-LC0000495/2020	EPI_ISL_1028466	Laboratory Corporation of America	Respiratory Viruses Branch, Division of Viral Diseases, Centers for Disease Control and Prevention	Peter W. Cook et al
USA/AZ-CDC-LC0000496/2020	EPI_ISL_1029036	Laboratory Corporation of America	Respiratory Viruses Branch, Division of Viral Diseases, Centers for Disease Control and Prevention	Peter W. Cook et al
USA/AZ-CDC-LC0000497/2020	EPI_ISL_1028791	Laboratory Corporation of America	Respiratory Viruses Branch, Division of Viral Diseases, Centers for Disease Control and Prevention	Peter W. Cook et al
USA/AZ-CDC-LC0000499/2020	EPI_ISL_1028883	Laboratory Corporation of America	Respiratory Viruses Branch, Division of Viral Diseases, Centers for Disease Control and Prevention	Peter W. Cook et al
USA/AZ-CDC-LC0000500/2020	EPI_ISL_1028884	Laboratory Corporation of America	Respiratory Viruses Branch, Division of Viral Diseases, Centers for Disease Control and Prevention	Peter W. Cook et al
USA/AZ-CDC-LC0000502/2020	EPI_ISL_1028121	Laboratory Corporation of America	Respiratory Viruses Branch, Division of Viral Diseases, Centers for Disease Control and Prevention	Peter W. Cook et al
USA/AZ-CDC-LC0000503/2020	EPI_ISL_1027956	Laboratory Corporation of America	Respiratory Viruses Branch, Division of Viral Diseases, Centers for Disease Control and Prevention	Peter W. Cook et al
USA/AZ-CDC-LC0000505/2020	EPI_ISL_1028474	Laboratory Corporation of America	Respiratory Viruses Branch, Division of Viral Diseases, Centers for Disease Control and Prevention	Peter W. Cook et al
USA/AZ-CDC-LC0000507/2020	EPI_ISL_1028792	Laboratory Corporation of America	Respiratory Viruses Branch, Division of Viral Diseases, Centers for Disease Control and Prevention	Peter W. Cook et al
USA/AZ-CDC-LC0000508/2020	EPI_ISL_1028761	Laboratory Corporation of America	Respiratory Viruses Branch, Division of Viral Diseases, Centers for Disease Control and Prevention	Peter W. Cook et al
USA/AZ-CDC-LC0000509/2020	EPI_ISL_1029000	Laboratory Corporation of America	Respiratory Viruses Branch, Division of Viral Diseases, Centers for Disease Control and Prevention	Peter W. Cook et al
USA/AZ-CDC-LC0000510/2020	EPI_ISL_1028843	Laboratory Corporation of America	Respiratory Viruses Branch, Division of Viral Diseases, Centers for Disease Control and Prevention	Peter W. Cook et al
USA/AZ-CDC-LC0000511/2020	EPI_ISL_1029222	Laboratory Corporation of America	Respiratory Viruses Branch, Division of Viral Diseases, Centers for Disease Control and Prevention	Peter W. Cook et al
USA/AZ-CDC-LC0000512/2020	EPI_ISL_1027753	Laboratory Corporation of America	Respiratory Viruses Branch, Division of Viral Diseases, Centers for Disease Control and Prevention	Peter W. Cook et al
USA/AZ-CDC-LC0000513/2020	EPI_ISL_1028526	Laboratory Corporation of America	Respiratory Viruses Branch, Division of Viral Diseases, Centers for Disease Control and Prevention	Peter W. Cook et al
USA/AZ-CDC-LC0000515/2020	EPI_ISL_1027964	Laboratory Corporation of America	Respiratory Viruses Branch, Division of Viral Diseases, Centers for Disease Control and Prevention	Peter W. Cook et al
USA/AZ-CDC-LC0000516/2020	EPI_ISL_1028320	Laboratory Corporation of America	Respiratory Viruses Branch, Division of Viral Diseases, Centers for Disease Control and Prevention	Peter W. Cook et al
USA/AZ-CDC-LC0000517/2020	EPI_ISL_1029223	Laboratory Corporation of America	Respiratory Viruses Branch, Division of Viral Diseases, Centers for Disease Control and Prevention	Peter W. Cook et al
USA/AZ-CDC-LC0000518/2020	EPI_ISL_1028106	Laboratory Corporation of America	Respiratory Viruses Branch, Division of Viral Diseases, Centers for Disease Control and Prevention	Peter W. Cook et al
USA/AZ-CDC-LC0000519/2020	EPI_ISL_1029224	Laboratory Corporation of America	Respiratory Viruses Branch, Division of Viral Diseases, Centers for Disease Control and Prevention	Peter W. Cook et al
USA/AZ-CDC-LC0000520/2020	EPI_ISL_1029225	Laboratory Corporation of America	Respiratory Viruses Branch, Division of Viral Diseases, Centers for Disease Control and Prevention	Peter W. Cook et al
USA/AZ-CDC-LC0000521/2020	EPI_ISL_1029226	Laboratory Corporation of America	Respiratory Viruses Branch, Division of Viral Diseases, Centers for Disease Control and Prevention	Peter W. Cook et al
USA/AZ-CDC-LC0000522/2020	EPI_ISL_1027993	Laboratory Corporation of America	Respiratory Viruses Branch, Division of Viral Diseases, Centers for Disease Control and Prevention	Peter W. Cook et al
USA/AZ-CDC-LC0000524/2020	EPI_ISL_1028422	Laboratory Corporation of America	Respiratory Viruses Branch, Division of Viral Diseases, Centers for Disease Control and Prevention	Peter W. Cook et al
USA/AZ-CDC-LC0000525/2020	EPI_ISL_1027768	Laboratory Corporation of America	Respiratory Viruses Branch, Division of Viral Diseases, Centers for Disease Control and Prevention	Peter W. Cook et al
USA/AZ-CDC-LC0000527/2020	EPI_ISL_1029227	Laboratory Corporation of America	Respiratory Viruses Branch, Division of Viral Diseases, Centers for Disease Control and Prevention	Peter W. Cook et al
USA/AZ-CDC-LC0000528/2020	EPI_ISL_1029001	Laboratory Corporation of America	Respiratory Viruses Branch, Division of Viral Diseases, Centers for Disease Control and Prevention	Peter W. Cook et al
USA/AZ-CDC-LC0000529/2020	EPI_ISL_1028266	Laboratory Corporation of America	Respiratory Viruses Branch, Division of Viral Diseases, Centers for Disease Control and Prevention	Peter W. Cook et al
USA/AZ-CDC-LC0000530/2020	EPI_ISL_1029002	Laboratory Corporation of America	Respiratory Viruses Branch, Division of Viral Diseases, Centers for Disease Control and Prevention	Peter W. Cook et al
USA/AZ-CDC-LC0000531/2020	EPI_ISL_1029228	Laboratory Corporation of America	Respiratory Viruses Branch, Division of Viral Diseases, Centers for Disease Control and Prevention	Peter W. Cook et al
USA/AZ-CDC-LC0000532/2020	EPI_ISL_1028461	Laboratory Corporation of America	Respiratory Viruses Branch, Division of Viral Diseases, Centers for Disease Control and Prevention	Peter W. Cook et al
USA/AZ-CDC-LC0000533/2020	EPI_ISL_1027855	Laboratory Corporation of America	Respiratory Viruses Branch, Division of Viral Diseases, Centers for Disease Control and Prevention	Peter W. Cook et al
USA/AZ-CDC-LC0000534/2020	EPI_ISL_1028727	Laboratory Corporation of America	Respiratory Viruses Branch, Division of Viral Diseases, Centers for Disease Control and Prevention	Peter W. Cook et al
USA/AZ-CDC-LC0000536/2020	EPI_ISL_1028126	Laboratory Corporation of America	Respiratory Viruses Branch, Division of Viral Diseases, Centers for Disease Control and Prevention	Peter W. Cook et al
USA/AZ-CDC-LC0000543/2020	EPI_ISL_1028276	Laboratory Corporation of America	Respiratory Viruses Branch, Division of Viral Diseases, Centers for Disease Control and Prevention	Peter W. Cook et al
USA/AZ-CDC-LC0000545/2020	EPI_ISL_1027937	Laboratory Corporation of America	Respiratory Viruses Branch, Division of Viral Diseases, Centers for Disease Control and Prevention	Peter W. Cook et al
USA/AZ-CDC-LC0000546/2020	EPI_ISL_1029230	Laboratory Corporation of America	Respiratory Viruses Branch, Division of Viral Diseases, Centers for Disease Control and Prevention	Peter W. Cook et al
USA/AZ-CDC-LC0000548/2020	EPI_ISL_1029231	Laboratory Corporation of America	Respiratory Viruses Branch, Division of Viral Diseases, Centers for Disease Control and Prevention	Peter W. Cook et al
USA/AZ-CDC-LC0000549/2020	EPI_ISL_1027856	Laboratory Corporation of America	Respiratory Viruses Branch, Division of Viral Diseases, Centers for Disease Control and Prevention	Peter W. Cook et al
USA/AZ-CDC-LC0000550/2020	EPI_ISL_1028394	Laboratory Corporation of America	Respiratory Viruses Branch, Division of Viral Diseases, Centers for Disease Control and Prevention	Peter W. Cook et al
USA/AZ-CDC-LC0000551/2020	EPI_ISL_1027934	Laboratory Corporation of America	Respiratory Viruses Branch, Division of Viral Diseases, Centers for Disease Control and Prevention	Peter W. Cook et al
USA/AZ-CDC-LC0000553/2020	EPI_ISL_1027867	Laboratory Corporation of America	Respiratory Viruses Branch, Division of Viral Diseases, Centers for Disease Control and Prevention	Peter W. Cook et al
USA/AZ-CDC-LC0000554/2020	EPI_ISL_1029232	Laboratory Corporation of America	Respiratory Viruses Branch, Division of Viral Diseases, Centers for Disease Control and Prevention	Peter W. Cook et al
USA/AZ-CDC-LC0000555/2020	EPI_ISL_1029233	Laboratory Corporation of America	Respiratory Viruses Branch, Division of Viral Diseases, Centers for Disease Control and Prevention	Peter W. Cook et al
USA/AZ-CDC-LC0000874/2020	EPI_ISL_1028325	Laboratory Corporation of America	Respiratory Viruses Branch, Division of Viral Diseases, Centers for Disease Control and Prevention	Peter W. Cook et al
USA/AZ-CDC-LC0000876/2020	EPI_ISL_1027776	Laboratory Corporation of America	Respiratory Viruses Branch, Division of Viral Diseases, Centers for Disease Control and Prevention	Peter W. Cook et al
USA/AZ-CDC-LC0000877/2020	EPI_ISL_1029335	Laboratory Corporation of America	Respiratory Viruses Branch, Division of Viral Diseases, Centers for Disease Control and Prevention	Peter W. Cook et al
USA/AZ-CDC-LC0000879/2020	EPI_ISL_1029336	Laboratory Corporation of America	Respiratory Viruses Branch, Division of Viral Diseases, Centers for Disease Control and Prevention	Peter W. Cook et al
USA/AZ-CDC-LC0000880/2020	EPI_ISL_1028197	Laboratory Corporation of America	Respiratory Viruses Branch, Division of Viral Diseases, Centers for Disease Control and Prevention	Peter W. Cook et al
USA/AZ-CDC-LC0000899/2020	EPI_ISL_1028440	Laboratory Corporation of America	Respiratory Viruses Branch, Division of Viral Diseases, Centers for Disease Control and Prevention	Peter W. Cook et al
USA/AZ-CDC-LC0000901/2020	EPI_ISL_1029341	Laboratory Corporation of America	Respiratory Viruses Branch, Division of Viral Diseases, Centers for Disease Control and Prevention	Peter W. Cook et al
USA/AZ-CDC-LC0000902/2020	EPI_ISL_1029342	Laboratory Corporation of America	Respiratory Viruses Branch, Division of Viral Diseases, Centers for Disease Control and Prevention	Peter W. Cook et al
USA/AZ-CDC-LC0000903/2020	EPI_ISL_1029343	Laboratory Corporation of America	Respiratory Viruses Branch, Division of Viral Diseases, Centers for Disease Control and Prevention	Peter W. Cook et al
USA/AZ-CDC-LC0000904/2020	EPI_ISL_1028509	Laboratory Corporation of America	Respiratory Viruses Branch, Division of Viral Diseases, Centers for Disease Control and Prevention	Peter W. Cook et al
USA/AZ-CDC-LC0000906/2020	EPI_ISL_1029344	Laboratory Corporation of America	Respiratory Viruses Branch, Division of Viral Diseases, Centers for Disease Control and Prevention	Peter W. Cook et al
USA/AZ-CDC-LC0000909/2020	EPI_ISL_1029345	Laboratory Corporation of America	Respiratory Viruses Branch, Division of Viral Diseases, Centers for Disease Control and Prevention	Peter W. Cook et al
USA/AZ-CDC-LC0000910/2020	EPI_ISL_1028856	Laboratory Corporation of America	Respiratory Viruses Branch, Division of Viral Diseases, Centers for Disease Control and Prevention	Peter W. Cook et al
USA/AZ-CDC-LC0000914/2020	EPI_ISL_1029346	Laboratory Corporation of America	Respiratory Viruses Branch, Division of Viral Diseases, Centers for Disease Control and Prevention	Peter W. Cook et al
USA/AZ-CDC-LC0000916/2020	EPI_ISL_1029347	Laboratory Corporation of America	Respiratory Viruses Branch, Division of Viral Diseases, Centers for Disease Control and Prevention	Peter W. Cook et al
USA/AZ-CDC-LC0000918/2020	EPI_ISL_1028611	Laboratory Corporation of America	Respiratory Viruses Branch, Division of Viral Diseases, Centers for Disease Control and Prevention	Peter W. Cook et al
USA/AZ-CDC-LC0000919/2020	EPI_ISL_1027726	Laboratory Corporation of America	Respiratory Viruses Branch, Division of Viral Diseases, Centers for Disease Control and Prevention	Peter W. Cook et al
USA/AZ-CDC-LC0000920/2020	EPI_ISL_1027742	Laboratory Corporation of America	Respiratory Viruses Branch, Division of Viral Diseases, Centers for Disease Control and Prevention	Peter W. Cook et al
USA/AZ-CDC-LC0000923/2020	EPI_ISL_1028643	Laboratory Corporation of America	Respiratory Viruses Branch, Division of Viral Diseases, Centers for Disease Control and Prevention	Peter W. Cook et al
USA/AZ-CDC-LC0000924/2020	EPI_ISL_1028786	Laboratory Corporation of America	Respiratory Viruses Branch, Division of Viral Diseases, Centers for Disease Control and Prevention	Peter W. Cook et al
USA/AZ-CDC-LC0000929/2020	EPI_ISL_1029005	Laboratory Corporation of America	Respiratory Viruses Branch, Division of Viral Diseases, Centers for Disease Control and Prevention	Peter W. Cook et al
USA/AZ-CDC-LC0000930/2020	EPI_ISL_1027994	Laboratory Corporation of America	Respiratory Viruses Branch, Division of Viral Diseases, Centers for Disease Control and Prevention	Peter W. Cook et al
USA/AZ-CDC-LC0000931/2020	EPI_ISL_1029348	Laboratory Corporation of America	Respiratory Viruses Branch, Division of Viral Diseases, Centers for Disease Control and Prevention	Peter W. Cook et al
USA/AZ-CDC-LC0001542/2021	EPI_ISL_1029564	Laboratory Corporation of America	Respiratory Viruses Branch, Division of Viral Diseases, Centers for Disease Control and Prevention	Peter W. Cook et al
USA/AZ-CDC-LC0001543/2021	EPI_ISL_1029565	Laboratory Corporation of America	Respiratory Viruses Branch, Division of Viral Diseases, Centers for Disease Control and Prevention	Peter W. Cook et al
USA/AZ-CDC-LC0001544/2021	EPI_ISL_1028354	Laboratory Corporation of America	Respiratory Viruses Branch, Division of Viral Diseases, Centers for Disease Control and Prevention	Peter W. Cook et al
USA/AZ-CDC-LC0001545/2021	EPI_ISL_1029566	Laboratory Corporation of America	Respiratory Viruses Branch, Division of Viral Diseases, Centers for Disease Control and Prevention	Peter W. Cook et al
USA/AZ-CDC-LC0001546/2021	EPI_ISL_1028807	Laboratory Corporation of America	Respiratory Viruses Branch, Division of Viral Diseases, Centers for Disease Control and Prevention	Peter W. Cook et al
USA/AZ-CDC-LC0001547/2021	EPI_ISL_1029567	Laboratory Corporation of America	Respiratory Viruses Branch, Division of Viral Diseases, Centers for Disease Control and Prevention	Peter W. Cook et al
USA/AZ-CDC-LC0001548/2021	EPI_ISL_1029568	Laboratory Corporation of America	Respiratory Viruses Branch, Division of Viral Diseases, Centers for Disease Control and Prevention	Peter W. Cook et al
USA/AZ-CDC-LC0001549/2021	EPI_ISL_1029569	Laboratory Corporation of America	Respiratory Viruses Branch, Division of Viral Diseases, Centers for Disease Control and Prevention	Peter W. Cook et al
USA/AZ-CDC-LC0001550/2021	EPI_ISL_1027858	Laboratory Corporation of America	Respiratory Viruses Branch, Division of Viral Diseases, Centers for Disease Control and Prevention	Peter W. Cook et al
USA/AZ-CDC-LC0001552/2021	EPI_ISL_1029570	Laboratory Corporation of America	Respiratory Viruses Branch, Division of Viral Diseases, Centers for Disease Control and Prevention	Peter W. Cook et al
USA/AZ-CDC-LC0001554/2021	EPI_ISL_1028020	Laboratory Corporation of America	Respiratory Viruses Branch, Division of Viral Diseases, Centers for Disease Control and Prevention	Peter W. Cook et al
USA/AZ-CDC-LC0001557/2020	EPI_ISL_1029573	Laboratory Corporation of America	Respiratory Viruses Branch, Division of Viral Diseases, Centers for Disease Control and Prevention	Peter W. Cook et al
USA/AZ-CDC-LC0001558/2020	EPI_ISL_1028984	Laboratory Corporation of America	Respiratory Viruses Branch, Division of Viral Diseases, Centers for Disease Control and Prevention	Peter W. Cook et al
USA/AZ-CDC-LC0001559/2021	EPI_ISL_1028897	Laboratory Corporation of America	Respiratory Viruses Branch, Division of Viral Diseases, Centers for Disease Control and Prevention	Peter W. Cook et al
USA/AZ-CDC-LC0001560/2021	EPI_ISL_1027872	Laboratory Corporation of America	Respiratory Viruses Branch, Division of Viral Diseases, Centers for Disease Control and Prevention	Peter W. Cook et al
USA/AZ-CDC-LC0001561/2021	EPI_ISL_1029574	Laboratory Corporation of America	Respiratory Viruses Branch, Division of Viral Diseases, Centers for Disease Control and Prevention	Peter W. Cook et al
USA/AZ-CDC-LC0003104/2021	EPI_ISL_886204	Labcorp	Genomics and Discovery, Respiratory Viruses Branch, Division of Viral Diseases, Centers for Disease Control and Prevention	Peter W. Cook et al
USA/AZ-CDC-LC0003106/2021	EPI_ISL_886355	Labcorp	Genomics and Discovery, Respiratory Viruses Branch, Division of Viral Diseases, Centers for Disease Control and Prevention	Peter W. Cook et al
USA/AZ-CDC-LC0003107/2021	EPI_ISL_1026795	Laboratory Corporation of America	Respiratory Viruses Branch, Division of Viral Diseases, Centers for Disease Control and Prevention	Peter W. Cook et al
USA/AZ-CDC-LC0003109/2021	EPI_ISL_1026847	Laboratory Corporation of America	Respiratory Viruses Branch, Division of Viral Diseases, Centers for Disease Control and Prevention	Peter W. Cook et al
USA/AZ-CDC-LC0003110/2021	EPI_ISL_1026783	Laboratory Corporation of America	Respiratory Viruses Branch, Division of Viral Diseases, Centers for Disease Control and Prevention	Peter W. Cook et al
USA/AZ-CDC-LC0003111/2021	EPI_ISL_1026236	Laboratory Corporation of America	Respiratory Viruses Branch, Division of Viral Diseases, Centers for Disease Control and Prevention	Peter W. Cook et al
USA/AZ-CDC-LC0003114/2021	EPI_ISL_1026517	Laboratory Corporation of America	Respiratory Viruses Branch, Division of Viral Diseases, Centers for Disease Control and Prevention	Peter W. Cook et al
USA/AZ-CDC-LC0003115/2021	EPI_ISL_1026235	Laboratory Corporation of America	Respiratory Viruses Branch, Division of Viral Diseases, Centers for Disease Control and Prevention	Peter W. Cook et al
USA/AZ-CDC-LC0003116/2021	EPI_ISL_1026279	Laboratory Corporation of America	Respiratory Viruses Branch, Division of Viral Diseases, Centers for Disease Control and Prevention	Peter W. Cook et al
USA/AZ-CDC-LC0003160/2021	EPI_ISL_886434	Labcorp	Genomics and Discovery, Respiratory Viruses Branch, Division of Viral Diseases, Centers for Disease Control and Prevention	Peter W. Cook et al
USA/AZ-CDC-LC0003932/2021	EPI_ISL_886512	Labcorp	Genomics and Discovery, Respiratory Viruses Branch, Division of Viral Diseases, Centers for Disease Control and Prevention	Peter W. Cook et al
USA/AZ-CDC-LC0003933/2021	EPI_ISL_1026133	Laboratory Corporation of America	Respiratory Viruses Branch, Division of Viral Diseases, Centers for Disease Control and Prevention	Peter W. Cook et al
USA/AZ-CDC-LC0003934/2021	EPI_ISL_1026111	Laboratory Corporation of America	Respiratory Viruses Branch, Division of Viral Diseases, Centers for Disease Control and Prevention	Peter W. Cook et al
USA/AZ-CDC-LC0003935/2021	EPI_ISL_886462	Labcorp	Genomics and Discovery, Respiratory Viruses Branch, Division of Viral Diseases, Centers for Disease Control and Prevention	Peter W. Cook et al
USA/AZ-CDC-LC0003938/2021	EPI_ISL_1026733	Laboratory Corporation of America	Respiratory Viruses Branch, Division of Viral Diseases, Centers for Disease Control and Prevention	Peter W. Cook et al
USA/AZ-CDC-LC0003995/2021	EPI_ISL_1026366	Laboratory Corporation of America	Respiratory Viruses Branch, Division of Viral Diseases, Centers for Disease Control and Prevention	Peter W. Cook et al
USA/AZ-CDC-LC0004290/2021	EPI_ISL_886621	Labcorp	Genomics and Discovery, Respiratory Viruses Branch, Division of Viral Diseases, Centers for Disease Control and Prevention	Peter W. Cook et al
USA/AZ-CDC-LC0004381/2021	EPI_ISL_1026277	Laboratory Corporation of America	Respiratory Viruses Branch, Division of Viral Diseases, Centers for Disease Control and Prevention	Peter W. Cook et al
USA/AZ-CDC-LC0004383/2021	EPI_ISL_1026435	Laboratory Corporation of America	Respiratory Viruses Branch, Division of Viral Diseases, Centers for Disease Control and Prevention	Peter W. Cook et al
USA/AZ-CDC-LC0004384/2021	EPI_ISL_1026789	Laboratory Corporation of America	Respiratory Viruses Branch, Division of Viral Diseases, Centers for Disease Control and Prevention	Peter W. Cook et al
USA/AZ-CDC-LC0004385/2021	EPI_ISL_1026843	Laboratory Corporation of America	Respiratory Viruses Branch, Division of Viral Diseases, Centers for Disease Control and Prevention	Peter W. Cook et al
USA/AZ-CDC-LC0004386/2021	EPI_ISL_1026544	Laboratory Corporation of America	Respiratory Viruses Branch, Division of Viral Diseases, Centers for Disease Control and Prevention	Peter W. Cook et al
USA/AZ-CDC-LC0004387/2021	EPI_ISL_1026810	Laboratory Corporation of America	Respiratory Viruses Branch, Division of Viral Diseases, Centers for Disease Control and Prevention	Peter W. Cook et al
USA/AZ-CDC-LC0004389/2021	EPI_ISL_886250	Labcorp	Genomics and Discovery, Respiratory Viruses Branch, Division of Viral Diseases, Centers for Disease Control and Prevention	Peter W. Cook et al
USA/AZ-CDC-LC0004390/2021	EPI_ISL_886801	Labcorp	Genomics and Discovery, Respiratory Viruses Branch, Division of Viral Diseases, Centers for Disease Control and Prevention	Peter W. Cook et al
USA/AZ-CDC-LC0004392/2021	EPI_ISL_886744	Labcorp	Genomics and Discovery, Respiratory Viruses Branch, Division of Viral Diseases, Centers for Disease Control and Prevention	Peter W. Cook et al
USA/AZ-CDC-LC0004393/2021	EPI_ISL_1026612	Laboratory Corporation of America	Respiratory Viruses Branch, Division of Viral Diseases, Centers for Disease Control and Prevention	Peter W. Cook et al
USA/AZ-CDC-LC0004395/2021	EPI_ISL_886349	Labcorp	Genomics and Discovery, Respiratory Viruses Branch, Division of Viral Diseases, Centers for Disease Control and Prevention	Peter W. Cook et al
USA/AZ-CDC-LC0004782/2021	EPI_ISL_1026121	Laboratory Corporation of America	Respiratory Viruses Branch, Division of Viral Diseases, Centers for Disease Control and Prevention	Peter W. Cook et al
USA/AZ-CDC-LC0004795/2021	EPI_ISL_1026166	Laboratory Corporation of America	Respiratory Viruses Branch, Division of Viral Diseases, Centers for Disease Control and Prevention	Peter W. Cook et al
USA/AZ-CDC-LC0004870/2021	EPI_ISL_1026543	Laboratory Corporation of America	Respiratory Viruses Branch, Division of Viral Diseases, Centers for Disease Control and Prevention	Peter W. Cook et al
USA/AZ-CDC-LC0004912/2021	EPI_ISL_1026402	Laboratory Corporation of America	Respiratory Viruses Branch, Division of Viral Diseases, Centers for Disease Control and Prevention	Peter W. Cook et al
USA/AZ-CDC-LC0004914/2021	EPI_ISL_886931	Labcorp	Genomics and Discovery, Respiratory Viruses Branch, Division of Viral Diseases, Centers for Disease Control and Prevention	Peter W. Cook et al
USA/AZ-CDC-LC0004917/2021	EPI_ISL_1026130	Laboratory Corporation of America	Respiratory Viruses Branch, Division of Viral Diseases, Centers for Disease Control and Prevention	Peter W. Cook et al
USA/AZ-CDC-LC0004919/2021	EPI_ISL_886356	Labcorp	Genomics and Discovery, Respiratory Viruses Branch, Division of Viral Diseases, Centers for Disease Control and Prevention	Peter W. Cook et al
USA/AZ-CDC-LC0004920/2021	EPI_ISL_887009	Labcorp	Genomics and Discovery, Respiratory Viruses Branch, Division of Viral Diseases, Centers for Disease Control and Prevention	Peter W. Cook et al
USA/AZ-CDC-LC0004923/2021	EPI_ISL_887029	Labcorp	Genomics and Discovery, Respiratory Viruses Branch, Division of Viral Diseases, Centers for Disease Control and Prevention	Peter W. Cook et al
USA/AZ-CDC-LC0004925/2021	EPI_ISL_1026821	Laboratory Corporation of America	Respiratory Viruses Branch, Division of Viral Diseases, Centers for Disease Control and Prevention	Peter W. Cook et al
USA/AZ-CDC-LC0005245/2021	EPI_ISL_886466	Labcorp	Genomics and Discovery, Respiratory Viruses Branch, Division of Viral Diseases, Centers for Disease Control and Prevention	Peter W. Cook et al
USA/AZ-CDC-LC0005251/2021	EPI_ISL_886940	Labcorp	Genomics and Discovery, Respiratory Viruses Branch, Division of Viral Diseases, Centers for Disease Control and Prevention	Peter W. Cook et al
USA/AZ-CDC-LC0005253/2021	EPI_ISL_886794	Labcorp	Genomics and Discovery, Respiratory Viruses Branch, Division of Viral Diseases, Centers for Disease Control and Prevention	Peter W. Cook et al
USA/AZ-CDC-LC0005317/2021	EPI_ISL_886728	Labcorp	Genomics and Discovery, Respiratory Viruses Branch, Division of Viral Diseases, Centers for Disease Control and Prevention	Peter W. Cook et al
USA/AZ-CDC-LC0005318/2021	EPI_ISL_886726	Labcorp	Genomics and Discovery, Respiratory Viruses Branch, Division of Viral Diseases, Centers for Disease Control and Prevention	Peter W. Cook et al
USA/AZ-CDC-LC0005322/2021	EPI_ISL_886622	Labcorp	Genomics and Discovery, Respiratory Viruses Branch, Division of Viral Diseases, Centers for Disease Control and Prevention	Peter W. Cook et al
USA/AZ-CDC-LC0005323/2021	EPI_ISL_886796	Labcorp	Genomics and Discovery, Respiratory Viruses Branch, Division of Viral Diseases, Centers for Disease Control and Prevention	Peter W. Cook et al
USA/AZ-CDC-LC0005324/2021	EPI_ISL_886608	Labcorp	Genomics and Discovery, Respiratory Viruses Branch, Division of Viral Diseases, Centers for Disease Control and Prevention	Peter W. Cook et al
USA/AZ-CDC-LC0005325/2021	EPI_ISL_886743	Labcorp	Genomics and Discovery, Respiratory Viruses Branch, Division of Viral Diseases, Centers for Disease Control and Prevention	Peter W. Cook et al
USA/AZ-CDC-LC0005327/2021	EPI_ISL_1026476	Laboratory Corporation of America	Respiratory Viruses Branch, Division of Viral Diseases, Centers for Disease Control and Prevention	Peter W. Cook et al
USA/AZ-CDC-LC0005328/2021	EPI_ISL_1026009	Laboratory Corporation of America	Respiratory Viruses Branch, Division of Viral Diseases, Centers for Disease Control and Prevention	Peter W. Cook et al
USA/AZ-CDC-LC0005329/2021	EPI_ISL_886609	Labcorp	Genomics and Discovery, Respiratory Viruses Branch, Division of Viral Diseases, Centers for Disease Control and Prevention	Peter W. Cook et al
USA/AZ-CDC-LC0005345/2021	EPI_ISL_1026219	Laboratory Corporation of America	Respiratory Viruses Branch, Division of Viral Diseases, Centers for Disease Control and Prevention	Peter W. Cook et al
USA/AZ-CDC-LC0005346/2021	EPI_ISL_886981	Labcorp	Genomics and Discovery, Respiratory Viruses Branch, Division of Viral Diseases, Centers for Disease Control and Prevention	Peter W. Cook et al
USA/AZ-CDC-LC0005373/2021	EPI_ISL_886205	Labcorp	Genomics and Discovery, Respiratory Viruses Branch, Division of Viral Diseases, Centers for Disease Control and Prevention	Peter W. Cook et al
USA/AZ-CDC-LC0005374/2021	EPI_ISL_886281	Labcorp	Genomics and Discovery, Respiratory Viruses Branch, Division of Viral Diseases, Centers for Disease Control and Prevention	Peter W. Cook et al
USA/AZ-CDC-LC0005379/2021	EPI_ISL_886180	Labcorp	Genomics and Discovery, Respiratory Viruses Branch, Division of Viral Diseases, Centers for Disease Control and Prevention	Peter W. Cook et al
USA/AZ-CDC-LC0005587/2021	EPI_ISL_1026720	Laboratory Corporation of America	Respiratory Viruses Branch, Division of Viral Diseases, Centers for Disease Control and Prevention	Peter W. Cook et al
USA/AZ-CDC-LC0005590/2021	EPI_ISL_1081203	Laboratory Corporation of America	Respiratory Viruses Branch, Division of Viral Diseases, Centers for Disease Control and Prevention	Peter W. Cook et al
USA/AZ-CDC-LC0005708/2021	EPI_ISL_1022251	Laboratory Corporation of America	Respiratory Viruses Branch, Division of Viral Diseases, Centers for Disease Control and Prevention	Peter W. Cook et al
USA/AZ-CDC-LC0005713/2021	EPI_ISL_1022256	Laboratory Corporation of America	Respiratory Viruses Branch, Division of Viral Diseases, Centers for Disease Control and Prevention	Peter W. Cook et al
USA/AZ-CDC-LC0005722/2021	EPI_ISL_1022058	Laboratory Corporation of America	Respiratory Viruses Branch, Division of Viral Diseases, Centers for Disease Control and Prevention	Peter W. Cook et al
USA/AZ-CDC-LC0005723/2021	EPI_ISL_1022358	Laboratory Corporation of America	Respiratory Viruses Branch, Division of Viral Diseases, Centers for Disease Control and Prevention	Peter W. Cook et al
USA/AZ-CDC-LC0005724/2021	EPI_ISL_1022359	Laboratory Corporation of America	Respiratory Viruses Branch, Division of Viral Diseases, Centers for Disease Control and Prevention	Peter W. Cook et al
USA/AZ-CDC-LC0005725/2021	EPI_ISL_1022195	Laboratory Corporation of America	Respiratory Viruses Branch, Division of Viral Diseases, Centers for Disease Control and Prevention	Peter W. Cook et al
USA/AZ-CDC-LC0005726/2021	EPI_ISL_1022360	Laboratory Corporation of America	Respiratory Viruses Branch, Division of Viral Diseases, Centers for Disease Control and Prevention	Peter W. Cook et al
USA/AZ-CDC-LC0005729/2021	EPI_ISL_1022006	Laboratory Corporation of America	Respiratory Viruses Branch, Division of Viral Diseases, Centers for Disease Control and Prevention	Peter W. Cook et al
USA/AZ-CDC-LC0005732/2021	EPI_ISL_1022123	Laboratory Corporation of America	Respiratory Viruses Branch, Division of Viral Diseases, Centers for Disease Control and Prevention	Peter W. Cook et al
USA/AZ-CDC-LC0005733/2021	EPI_ISL_1022097	Laboratory Corporation of America	Respiratory Viruses Branch, Division of Viral Diseases, Centers for Disease Control and Prevention	Peter W. Cook et al
USA/AZ-CDC-LC0005735/2021	EPI_ISL_1022218	Laboratory Corporation of America	Respiratory Viruses Branch, Division of Viral Diseases, Centers for Disease Control and Prevention	Peter W. Cook et al
USA/AZ-CDC-LC0005736/2021	EPI_ISL_1022031	Laboratory Corporation of America	Respiratory Viruses Branch, Division of Viral Diseases, Centers for Disease Control and Prevention	Peter W. Cook et al
USA/AZ-CDC-LC0005739/2021	EPI_ISL_1022013	Laboratory Corporation of America	Respiratory Viruses Branch, Division of Viral Diseases, Centers for Disease Control and Prevention	Peter W. Cook et al
USA/AZ-CDC-LC0005740/2021	EPI_ISL_1022051	Laboratory Corporation of America	Respiratory Viruses Branch, Division of Viral Diseases, Centers for Disease Control and Prevention	Peter W. Cook et al
USA/AZ-CDC-LC0005830/2021	EPI_ISL_1021913	Laboratory Corporation of America	Respiratory Viruses Branch, Division of Viral Diseases, Centers for Disease Control and Prevention	Peter W. Cook et al
USA/AZ-CDC-LC0005831/2021	EPI_ISL_1021922	Laboratory Corporation of America	Respiratory Viruses Branch, Division of Viral Diseases, Centers for Disease Control and Prevention	Peter W. Cook et al
USA/AZ-CDC-LC0005832/2021	EPI_ISL_1022037	Laboratory Corporation of America	Respiratory Viruses Branch, Division of Viral Diseases, Centers for Disease Control and Prevention	Peter W. Cook et al
USA/AZ-CDC-LC0005833/2021	EPI_ISL_1022032	Laboratory Corporation of America	Respiratory Viruses Branch, Division of Viral Diseases, Centers for Disease Control and Prevention	Peter W. Cook et al
USA/AZ-CDC-LC0005834/2021	EPI_ISL_1022087	Laboratory Corporation of America	Respiratory Viruses Branch, Division of Viral Diseases, Centers for Disease Control and Prevention	Peter W. Cook et al
USA/AZ-CDC-LC0005836/2021	EPI_ISL_1022135	Laboratory Corporation of America	Respiratory Viruses Branch, Division of Viral Diseases, Centers for Disease Control and Prevention	Peter W. Cook et al
USA/AZ-CDC-LC0005840/2021	EPI_ISL_1021848	Laboratory Corporation of America	Respiratory Viruses Branch, Division of Viral Diseases, Centers for Disease Control and Prevention	Peter W. Cook et al
USA/AZ-CDC-LC0005842/2021	EPI_ISL_1021931	Laboratory Corporation of America	Respiratory Viruses Branch, Division of Viral Diseases, Centers for Disease Control and Prevention	Peter W. Cook et al
USA/AZ-CDC-LC0007655/2021	EPI_ISL_1022400	Laboratory Corporation of America	Respiratory Viruses Branch, Division of Viral Diseases, Centers for Disease Control and Prevention	Peter W. Cook et al
USA/AZ-CDC-LC0007656/2021	EPI_ISL_1022417	Laboratory Corporation of America	Respiratory Viruses Branch, Division of Viral Diseases, Centers for Disease Control and Prevention	Peter W. Cook et al
USA/AZ-CDC-LC0007657/2021	EPI_ISL_1022308	Laboratory Corporation of America	Respiratory Viruses Branch, Division of Viral Diseases, Centers for Disease Control and Prevention	Peter W. Cook et al
USA/AZ-CDC-LC0007658/2021	EPI_ISL_1022335	Laboratory Corporation of America	Respiratory Viruses Branch, Division of Viral Diseases, Centers for Disease Control and Prevention	Peter W. Cook et al
USA/AZ-CDC-LC0007659/2021	EPI_ISL_1022217	Laboratory Corporation of America	Respiratory Viruses Branch, Division of Viral Diseases, Centers for Disease Control and Prevention	Peter W. Cook et al
USA/AZ-CDC-LC0007660/2021	EPI_ISL_1022329	Laboratory Corporation of America	Respiratory Viruses Branch, Division of Viral Diseases, Centers for Disease Control and Prevention	Peter W. Cook et al
USA/AZ-CDC-LC0007661/2021	EPI_ISL_1022290	Laboratory Corporation of America	Respiratory Viruses Branch, Division of Viral Diseases, Centers for Disease Control and Prevention	Peter W. Cook et al
USA/AZ-CDC-LC0007663/2021	EPI_ISL_1022378	Laboratory Corporation of America	Respiratory Viruses Branch, Division of Viral Diseases, Centers for Disease Control and Prevention	Peter W. Cook et al
USA/AZ-CDC-LC0007664/2021	EPI_ISL_1022190	Laboratory Corporation of America	Respiratory Viruses Branch, Division of Viral Diseases, Centers for Disease Control and Prevention	Peter W. Cook et al
USA/AZ-CDC-LC0007667/2021	EPI_ISL_1022379	Laboratory Corporation of America	Respiratory Viruses Branch, Division of Viral Diseases, Centers for Disease Control and Prevention	Peter W. Cook et al
USA/AZ-CDC-LC0007668/2021	EPI_ISL_1022294	Laboratory Corporation of America	Respiratory Viruses Branch, Division of Viral Diseases, Centers for Disease Control and Prevention	Peter W. Cook et al
USA/AZ-CDC-LC0007669/2021	EPI_ISL_1022242	Laboratory Corporation of America	Respiratory Viruses Branch, Division of Viral Diseases, Centers for Disease Control and Prevention	Peter W. Cook et al
USA/AZ-CDC-LC0007670/2021	EPI_ISL_1022330	Laboratory Corporation of America	Respiratory Viruses Branch, Division of Viral Diseases, Centers for Disease Control and Prevention	Peter W. Cook et al
USA/AZ-CDC-LC0007695/2021	EPI_ISL_1022381	Laboratory Corporation of America	Respiratory Viruses Branch, Division of Viral Diseases, Centers for Disease Control and Prevention	Peter W. Cook et al
USA/AZ-CDC-LC0007696/2021	EPI_ISL_1022382	Laboratory Corporation of America	Respiratory Viruses Branch, Division of Viral Diseases, Centers for Disease Control and Prevention	Peter W. Cook et al
USA/AZ-CDC-LC0007698/2021	EPI_ISL_1022383	Laboratory Corporation of America	Respiratory Viruses Branch, Division of Viral Diseases, Centers for Disease Control and Prevention	Peter W. Cook et al
USA/AZ-CDC-LC0007700/2021	EPI_ISL_1022384	Laboratory Corporation of America	Respiratory Viruses Branch, Division of Viral Diseases, Centers for Disease Control and Prevention	Peter W. Cook et al
USA/AZ-CDC-LC0007701/2021	EPI_ISL_1022385	Laboratory Corporation of America	Respiratory Viruses Branch, Division of Viral Diseases, Centers for Disease Control and Prevention	Peter W. Cook et al
USA/AZ-CDC-LC0007706/2021	EPI_ISL_1022388	Laboratory Corporation of America	Respiratory Viruses Branch, Division of Viral Diseases, Centers for Disease Control and Prevention	Peter W. Cook et al
USA/AZ-CDC-LC0007707/2021	EPI_ISL_1022241	Laboratory Corporation of America	Respiratory Viruses Branch, Division of Viral Diseases, Centers for Disease Control and Prevention	Peter W. Cook et al
USA/AZ-CDC-LC0007710/2021	EPI_ISL_1022286	Laboratory Corporation of America	Respiratory Viruses Branch, Division of Viral Diseases, Centers for Disease Control and Prevention	Peter W. Cook et al
USA/AZ-CDC-LC0007711/2021	EPI_ISL_1022271	Laboratory Corporation of America	Respiratory Viruses Branch, Division of Viral Diseases, Centers for Disease Control and Prevention	Peter W. Cook et al
USA/AZ-CDC-LC0007712/2021	EPI_ISL_1022212	Laboratory Corporation of America	Respiratory Viruses Branch, Division of Viral Diseases, Centers for Disease Control and Prevention	Peter W. Cook et al
USA/AZ-CDC-LC0007715/2021	EPI_ISL_1022296	Laboratory Corporation of America	Respiratory Viruses Branch, Division of Viral Diseases, Centers for Disease Control and Prevention	Peter W. Cook et al
USA/AZ-CDC-LC0007717/2021	EPI_ISL_1022389	Laboratory Corporation of America	Respiratory Viruses Branch, Division of Viral Diseases, Centers for Disease Control and Prevention	Peter W. Cook et al
USA/AZ-CDC-LC0007719/2021	EPI_ISL_1022268	Laboratory Corporation of America	Respiratory Viruses Branch, Division of Viral Diseases, Centers for Disease Control and Prevention	Peter W. Cook et al
USA/AZ-CDC-LC0007720/2021	EPI_ISL_1022202	Laboratory Corporation of America	Respiratory Viruses Branch, Division of Viral Diseases, Centers for Disease Control and Prevention	Peter W. Cook et al
USA/AZ-CDC-LC0007722/2021	EPI_ISL_1022201	Laboratory Corporation of America	Respiratory Viruses Branch, Division of Viral Diseases, Centers for Disease Control and Prevention	Peter W. Cook et al
USA/AZ-CDC-LC0007728/2021	EPI_ISL_1021990	Laboratory Corporation of America	Respiratory Viruses Branch, Division of Viral Diseases, Centers for Disease Control and Prevention	Peter W. Cook et al
USA/AZ-CDC-LC0007730/2021	EPI_ISL_1022050	Laboratory Corporation of America	Respiratory Viruses Branch, Division of Viral Diseases, Centers for Disease Control and Prevention	Peter W. Cook et al
USA/AZ-CDC-LC0007731/2021	EPI_ISL_1022010	Laboratory Corporation of America	Respiratory Viruses Branch, Division of Viral Diseases, Centers for Disease Control and Prevention	Peter W. Cook et al
USA/AZ-CDC-LC0007793/2021	EPI_ISL_1021916	Laboratory Corporation of America	Respiratory Viruses Branch, Division of Viral Diseases, Centers for Disease Control and Prevention	Peter W. Cook et al
USA/AZ-CDC-LC0007794/2021	EPI_ISL_1022092	Laboratory Corporation of America	Respiratory Viruses Branch, Division of Viral Diseases, Centers for Disease Control and Prevention	Peter W. Cook et al
USA/AZ-CDC-LC0007796/2021	EPI_ISL_1022069	Laboratory Corporation of America	Respiratory Viruses Branch, Division of Viral Diseases, Centers for Disease Control and Prevention	Peter W. Cook et al
USA/AZ-CDC-LC0007797/2021	EPI_ISL_1022080	Laboratory Corporation of America	Respiratory Viruses Branch, Division of Viral Diseases, Centers for Disease Control and Prevention	Peter W. Cook et al
USA/AZ-CDC-LC0007798/2021	EPI_ISL_1022043	Laboratory Corporation of America	Respiratory Viruses Branch, Division of Viral Diseases, Centers for Disease Control and Prevention	Peter W. Cook et al
USA/AZ-CDC-LC0007799/2021	EPI_ISL_1022177	Laboratory Corporation of America	Respiratory Viruses Branch, Division of Viral Diseases, Centers for Disease Control and Prevention	Peter W. Cook et al
USA/AZ-CDC-LC0007801/2021	EPI_ISL_1021982	Laboratory Corporation of America	Respiratory Viruses Branch, Division of Viral Diseases, Centers for Disease Control and Prevention	Peter W. Cook et al
USA/AZ-CDC-LC0007807/2021	EPI_ISL_1022178	Laboratory Corporation of America	Respiratory Viruses Branch, Division of Viral Diseases, Centers for Disease Control and Prevention	Peter W. Cook et al
USA/AZ-CDC-LC0008322/2021	EPI_ISL_1032543	Laboratory Corporation of America	Respiratory Viruses Branch, Division of Viral Diseases, Centers for Disease Control and Prevention	Peter W. Cook et al
USA/AZ-CDC-LC0008349/2021	EPI_ISL_1030898	Laboratory Corporation of America	Respiratory Viruses Branch, Division of Viral Diseases, Centers for Disease Control and Prevention	Peter W. Cook et al
USA/AZ-CDC-LC0008351/2021	EPI_ISL_1031615	Laboratory Corporation of America	Respiratory Viruses Branch, Division of Viral Diseases, Centers for Disease Control and Prevention	Peter W. Cook et al
USA/AZ-CDC-LC0008352/2021	EPI_ISL_1031810	Laboratory Corporation of America	Respiratory Viruses Branch, Division of Viral Diseases, Centers for Disease Control and Prevention	Peter W. Cook et al
USA/AZ-CDC-LC0008402/2021	EPI_ISL_1032435	Laboratory Corporation of America	Respiratory Viruses Branch, Division of Viral Diseases, Centers for Disease Control and Prevention	Peter W. Cook et al
USA/AZ-CDC-LC0008403/2021	EPI_ISL_1032560	Laboratory Corporation of America	Respiratory Viruses Branch, Division of Viral Diseases, Centers for Disease Control and Prevention	Peter W. Cook et al
USA/AZ-CDC-LC0008408/2021	EPI_ISL_1032436	Laboratory Corporation of America	Respiratory Viruses Branch, Division of Viral Diseases, Centers for Disease Control and Prevention	Peter W. Cook et al
USA/AZ-CDC-LC0008409/2021	EPI_ISL_1031506	Laboratory Corporation of America	Respiratory Viruses Branch, Division of Viral Diseases, Centers for Disease Control and Prevention	Peter W. Cook et al
USA/AZ-CDC-LC0008414/2021	EPI_ISL_1032437	Laboratory Corporation of America	Respiratory Viruses Branch, Division of Viral Diseases, Centers for Disease Control and Prevention	Peter W. Cook et al
USA/AZ-CDC-LC0008428/2021	EPI_ISL_1031460	Laboratory Corporation of America	Respiratory Viruses Branch, Division of Viral Diseases, Centers for Disease Control and Prevention	Peter W. Cook et al
USA/AZ-CDC-LC0008441/2021	EPI_ISL_1030644	Laboratory Corporation of America	Respiratory Viruses Branch, Division of Viral Diseases, Centers for Disease Control and Prevention	Peter W. Cook et al
USA/AZ-CDC-LC0008460/2021	EPI_ISL_1031296	Laboratory Corporation of America	Respiratory Viruses Branch, Division of Viral Diseases, Centers for Disease Control and Prevention	Peter W. Cook et al
USA/AZ-CDC-LC0008462/2021	EPI_ISL_1031516	Laboratory Corporation of America	Respiratory Viruses Branch, Division of Viral Diseases, Centers for Disease Control and Prevention	Peter W. Cook et al
USA/AZ-CDC-LC0008463/2021	EPI_ISL_1032454	Laboratory Corporation of America	Respiratory Viruses Branch, Division of Viral Diseases, Centers for Disease Control and Prevention	Peter W. Cook et al
USA/AZ-CDC-LC0008467/2021	EPI_ISL_1032455	Laboratory Corporation of America	Respiratory Viruses Branch, Division of Viral Diseases, Centers for Disease Control and Prevention	Peter W. Cook et al
USA/AZ-CDC-LC0008468/2021	EPI_ISL_1031356	Laboratory Corporation of America	Respiratory Viruses Branch, Division of Viral Diseases, Centers for Disease Control and Prevention	Peter W. Cook et al
USA/AZ-CDC-LC0008469/2021	EPI_ISL_1031351	Laboratory Corporation of America	Respiratory Viruses Branch, Division of Viral Diseases, Centers for Disease Control and Prevention	Peter W. Cook et al
USA/AZ-CDC-LC0008470/2021	EPI_ISL_1031168	Laboratory Corporation of America	Respiratory Viruses Branch, Division of Viral Diseases, Centers for Disease Control and Prevention	Peter W. Cook et al
USA/AZ-CDC-LC0008471/2021	EPI_ISL_1031387	Laboratory Corporation of America	Respiratory Viruses Branch, Division of Viral Diseases, Centers for Disease Control and Prevention	Peter W. Cook et al
USA/AZ-CDC-LC0008474/2021	EPI_ISL_1030645	Laboratory Corporation of America	Respiratory Viruses Branch, Division of Viral Diseases, Centers for Disease Control and Prevention	Peter W. Cook et al
USA/AZ-CDC-LC0008475/2021	EPI_ISL_1032456	Laboratory Corporation of America	Respiratory Viruses Branch, Division of Viral Diseases, Centers for Disease Control and Prevention	Peter W. Cook et al
USA/AZ-CDC-LC0008476/2021	EPI_ISL_1030505	Laboratory Corporation of America	Respiratory Viruses Branch, Division of Viral Diseases, Centers for Disease Control and Prevention	Peter W. Cook et al
USA/AZ-CDC-LC0008477/2021	EPI_ISL_1031146	Laboratory Corporation of America	Respiratory Viruses Branch, Division of Viral Diseases, Centers for Disease Control and Prevention	Peter W. Cook et al
USA/AZ-CDC-LC0008478/2021	EPI_ISL_1032562	Laboratory Corporation of America	Respiratory Viruses Branch, Division of Viral Diseases, Centers for Disease Control and Prevention	Peter W. Cook et al
USA/AZ-CDC-LC0008479/2021	EPI_ISL_1032457	Laboratory Corporation of America	Respiratory Viruses Branch, Division of Viral Diseases, Centers for Disease Control and Prevention	Peter W. Cook et al
USA/AZ-CDC-LC0008480/2021	EPI_ISL_1031282	Laboratory Corporation of America	Respiratory Viruses Branch, Division of Viral Diseases, Centers for Disease Control and Prevention	Peter W. Cook et al
USA/AZ-CDC-LC0008481/2021	EPI_ISL_1031826	Laboratory Corporation of America	Respiratory Viruses Branch, Division of Viral Diseases, Centers for Disease Control and Prevention	Peter W. Cook et al
USA/AZ-CDC-LC0008483/2021	EPI_ISL_1031302	Laboratory Corporation of America	Respiratory Viruses Branch, Division of Viral Diseases, Centers for Disease Control and Prevention	Peter W. Cook et al
USA/AZ-CDC-LC0008484/2021	EPI_ISL_1030942	Laboratory Corporation of America	Respiratory Viruses Branch, Division of Viral Diseases, Centers for Disease Control and Prevention	Peter W. Cook et al
USA/AZ-CDC-LC0008485/2021	EPI_ISL_1031520	Laboratory Corporation of America	Respiratory Viruses Branch, Division of Viral Diseases, Centers for Disease Control and Prevention	Peter W. Cook et al
USA/AZ-CDC-LC0008496/2021	EPI_ISL_1031373	Laboratory Corporation of America	Respiratory Viruses Branch, Division of Viral Diseases, Centers for Disease Control and Prevention	Peter W. Cook et al
USA/AZ-CDC-LC0008498/2021	EPI_ISL_1030767	Laboratory Corporation of America	Respiratory Viruses Branch, Division of Viral Diseases, Centers for Disease Control and Prevention	Peter W. Cook et al
USA/AZ-CDC-LC0008506/2021	EPI_ISL_1031548	Laboratory Corporation of America	Respiratory Viruses Branch, Division of Viral Diseases, Centers for Disease Control and Prevention	Peter W. Cook et al
USA/AZ-CDC-LC0008678/2021	EPI_ISL_1030719	Laboratory Corporation of America	Respiratory Viruses Branch, Division of Viral Diseases, Centers for Disease Control and Prevention	Peter W. Cook et al
USA/AZ-CDC-LC0008679/2021	EPI_ISL_1031394	Laboratory Corporation of America	Respiratory Viruses Branch, Division of Viral Diseases, Centers for Disease Control and Prevention	Peter W. Cook et al
USA/AZ-CDC-LC0008682/2021	EPI_ISL_1031270	Laboratory Corporation of America	Respiratory Viruses Branch, Division of Viral Diseases, Centers for Disease Control and Prevention	Peter W. Cook et al
USA/AZ-CDC-LC0008683/2021	EPI_ISL_1032510	Laboratory Corporation of America	Respiratory Viruses Branch, Division of Viral Diseases, Centers for Disease Control and Prevention	Peter W. Cook et al
USA/AZ-CDC-LC0008685/2021	EPI_ISL_1032511	Laboratory Corporation of America	Respiratory Viruses Branch, Division of Viral Diseases, Centers for Disease Control and Prevention	Peter W. Cook et al
USA/AZ-CDC-LC0008714/2021	EPI_ISL_1032269	Laboratory Corporation of America	Respiratory Viruses Branch, Division of Viral Diseases, Centers for Disease Control and Prevention	Peter W. Cook et al
USA/AZ-CDC-LC0008715/2021	EPI_ISL_1030677	Laboratory Corporation of America	Respiratory Viruses Branch, Division of Viral Diseases, Centers for Disease Control and Prevention	Peter W. Cook et al
USA/AZ-CDC-LC0008717/2021	EPI_ISL_1032270	Laboratory Corporation of America	Respiratory Viruses Branch, Division of Viral Diseases, Centers for Disease Control and Prevention	Peter W. Cook et al
USA/AZ-CDC-LC0008719/2021	EPI_ISL_1032517	Laboratory Corporation of America	Respiratory Viruses Branch, Division of Viral Diseases, Centers for Disease Control and Prevention	Peter W. Cook et al
USA/AZ-CDC-LC0008720/2021	EPI_ISL_1032518	Laboratory Corporation of America	Respiratory Viruses Branch, Division of Viral Diseases, Centers for Disease Control and Prevention	Peter W. Cook et al
USA/AZ-CDC-LC0008723/2021	EPI_ISL_1032271	Laboratory Corporation of America	Respiratory Viruses Branch, Division of Viral Diseases, Centers for Disease Control and Prevention	Peter W. Cook et al
USA/AZ-CDC-LC0008767/2021	EPI_ISL_1030812	Laboratory Corporation of America	Respiratory Viruses Branch, Division of Viral Diseases, Centers for Disease Control and Prevention	Peter W. Cook et al
USA/AZ-CDC-LC0008768/2021	EPI_ISL_1032290	Laboratory Corporation of America	Respiratory Viruses Branch, Division of Viral Diseases, Centers for Disease Control and Prevention	Peter W. Cook et al
USA/AZ-CDC-LC0008771/2021	EPI_ISL_1032521	Laboratory Corporation of America	Respiratory Viruses Branch, Division of Viral Diseases, Centers for Disease Control and Prevention	Peter W. Cook et al
USA/AZ-CDC-LC0008773/2021	EPI_ISL_1030977	Laboratory Corporation of America	Respiratory Viruses Branch, Division of Viral Diseases, Centers for Disease Control and Prevention	Peter W. Cook et al
USA/AZ-CDC-LC0008775/2021	EPI_ISL_1032292	Laboratory Corporation of America	Respiratory Viruses Branch, Division of Viral Diseases, Centers for Disease Control and Prevention	Peter W. Cook et al
USA/AZ-CDC-LC0008776/2021	EPI_ISL_1032293	Laboratory Corporation of America	Respiratory Viruses Branch, Division of Viral Diseases, Centers for Disease Control and Prevention	Peter W. Cook et al
USA/AZ-CDC-LC0008778/2021	EPI_ISL_1030690	Laboratory Corporation of America	Respiratory Viruses Branch, Division of Viral Diseases, Centers for Disease Control and Prevention	Peter W. Cook et al
USA/AZ-CDC-LC0008848/2021	EPI_ISL_1031269	Laboratory Corporation of America	Respiratory Viruses Branch, Division of Viral Diseases, Centers for Disease Control and Prevention	Peter W. Cook et al
USA/AZ-CDC-LC0008851/2021	EPI_ISL_1031143	Laboratory Corporation of America	Respiratory Viruses Branch, Division of Viral Diseases, Centers for Disease Control and Prevention	Peter W. Cook et al
USA/AZ-CDC-LC0008852/2021	EPI_ISL_1031872	Laboratory Corporation of America	Respiratory Viruses Branch, Division of Viral Diseases, Centers for Disease Control and Prevention	Peter W. Cook et al
USA/AZ-CDC-LC0008853/2021	EPI_ISL_1030710	Laboratory Corporation of America	Respiratory Viruses Branch, Division of Viral Diseases, Centers for Disease Control and Prevention	Peter W. Cook et al
USA/AZ-CDC-LC0008854/2021	EPI_ISL_1031109	Laboratory Corporation of America	Respiratory Viruses Branch, Division of Viral Diseases, Centers for Disease Control and Prevention	Peter W. Cook et al
USA/AZ-CDC-LC0008855/2021	EPI_ISL_1032314	Laboratory Corporation of America	Respiratory Viruses Branch, Division of Viral Diseases, Centers for Disease Control and Prevention	Peter W. Cook et al
USA/AZ-CDC-LC0008856/2021	EPI_ISL_1032315	Laboratory Corporation of America	Respiratory Viruses Branch, Division of Viral Diseases, Centers for Disease Control and Prevention	Peter W. Cook et al
USA/AZ-CDC-LC0008857/2021	EPI_ISL_1032316	Laboratory Corporation of America	Respiratory Viruses Branch, Division of Viral Diseases, Centers for Disease Control and Prevention	Peter W. Cook et al
USA/AZ-CDC-LC0008858/2021	EPI_ISL_1032317	Laboratory Corporation of America	Respiratory Viruses Branch, Division of Viral Diseases, Centers for Disease Control and Prevention	Peter W. Cook et al
USA/AZ-CDC-LC0008859/2021	EPI_ISL_1032318	Laboratory Corporation of America	Respiratory Viruses Branch, Division of Viral Diseases, Centers for Disease Control and Prevention	Peter W. Cook et al
USA/AZ-CDC-LC0008860/2021	EPI_ISL_1031862	Laboratory Corporation of America	Respiratory Viruses Branch, Division of Viral Diseases, Centers for Disease Control and Prevention	Peter W. Cook et al
USA/AZ-CDC-LC0008861/2021	EPI_ISL_1030674	Laboratory Corporation of America	Respiratory Viruses Branch, Division of Viral Diseases, Centers for Disease Control and Prevention	Peter W. Cook et al
USA/AZ-CDC-LC0008863/2021	EPI_ISL_1030631	Laboratory Corporation of America	Respiratory Viruses Branch, Division of Viral Diseases, Centers for Disease Control and Prevention	Peter W. Cook et al
USA/AZ-CDC-LC0008865/2021	EPI_ISL_1031353	Laboratory Corporation of America	Respiratory Viruses Branch, Division of Viral Diseases, Centers for Disease Control and Prevention	Peter W. Cook et al
USA/AZ-CDC-LC0008866/2021	EPI_ISL_1031692	Laboratory Corporation of America	Respiratory Viruses Branch, Division of Viral Diseases, Centers for Disease Control and Prevention	Peter W. Cook et al
USA/AZ-CDC-LC0008867/2021	EPI_ISL_1031278	Laboratory Corporation of America	Respiratory Viruses Branch, Division of Viral Diseases, Centers for Disease Control and Prevention	Peter W. Cook et al
USA/AZ-CDC-LC0008869/2021	EPI_ISL_1031533	Laboratory Corporation of America	Respiratory Viruses Branch, Division of Viral Diseases, Centers for Disease Control and Prevention	Peter W. Cook et al
USA/AZ-CDC-LC0008873/2021	EPI_ISL_1032320	Laboratory Corporation of America	Respiratory Viruses Branch, Division of Viral Diseases, Centers for Disease Control and Prevention	Peter W. Cook et al
USA/AZ-CDC-LC0008876/2021	EPI_ISL_1030704	Laboratory Corporation of America	Respiratory Viruses Branch, Division of Viral Diseases, Centers for Disease Control and Prevention	Peter W. Cook et al
USA/AZ-CDC-LC0008877/2021	EPI_ISL_1031583	Laboratory Corporation of America	Respiratory Viruses Branch, Division of Viral Diseases, Centers for Disease Control and Prevention	Peter W. Cook et al
USA/AZ-CDC-LC0008881/2021	EPI_ISL_1030516	Laboratory Corporation of America	Respiratory Viruses Branch, Division of Viral Diseases, Centers for Disease Control and Prevention	Peter W. Cook et al
USA/AZ-CDC-LC0008883/2021	EPI_ISL_1031307	Laboratory Corporation of America	Respiratory Viruses Branch, Division of Viral Diseases, Centers for Disease Control and Prevention	Peter W. Cook et al
USA/AZ-CDC-LC0008884/2021	EPI_ISL_1032532	Laboratory Corporation of America	Respiratory Viruses Branch, Division of Viral Diseases, Centers for Disease Control and Prevention	Peter W. Cook et al
USA/AZ-CDC-LC0008885/2021	EPI_ISL_1031426	Laboratory Corporation of America	Respiratory Viruses Branch, Division of Viral Diseases, Centers for Disease Control and Prevention	Peter W. Cook et al
USA/AZ-CDC-LC0008886/2021	EPI_ISL_1030747	Laboratory Corporation of America	Respiratory Viruses Branch, Division of Viral Diseases, Centers for Disease Control and Prevention	Peter W. Cook et al
USA/AZ-CDC-LC0008887/2021	EPI_ISL_1032322	Laboratory Corporation of America	Respiratory Viruses Branch, Division of Viral Diseases, Centers for Disease Control and Prevention	Peter W. Cook et al
USA/AZ-CDC-LC0008888/2021	EPI_ISL_1032323	Laboratory Corporation of America	Respiratory Viruses Branch, Division of Viral Diseases, Centers for Disease Control and Prevention	Peter W. Cook et al
USA/AZ-CDC-LC0008889/2021	EPI_ISL_1032324	Laboratory Corporation of America	Respiratory Viruses Branch, Division of Viral Diseases, Centers for Disease Control and Prevention	Peter W. Cook et al
USA/AZ-CDC-LC0008893/2021	EPI_ISL_1031013	Laboratory Corporation of America	Respiratory Viruses Branch, Division of Viral Diseases, Centers for Disease Control and Prevention	Peter W. Cook et al
USA/AZ-CDC-LC0009105/2021	EPI_ISL_1032251	Laboratory Corporation of America	Respiratory Viruses Branch, Division of Viral Diseases, Centers for Disease Control and Prevention	Peter W. Cook et al
USA/AZ-CDC-LC0009107/2021	EPI_ISL_1030639	Laboratory Corporation of America	Respiratory Viruses Branch, Division of Viral Diseases, Centers for Disease Control and Prevention	Peter W. Cook et al
USA/AZ-CDC-LC0009112/2021	EPI_ISL_1032252	Laboratory Corporation of America	Respiratory Viruses Branch, Division of Viral Diseases, Centers for Disease Control and Prevention	Peter W. Cook et al
USA/AZ-CDC-LC0009114/2021	EPI_ISL_1030795	Laboratory Corporation of America	Respiratory Viruses Branch, Division of Viral Diseases, Centers for Disease Control and Prevention	Peter W. Cook et al
USA/AZ-CDC-LC0009115/2021	EPI_ISL_1032253	Laboratory Corporation of America	Respiratory Viruses Branch, Division of Viral Diseases, Centers for Disease Control and Prevention	Peter W. Cook et al
USA/AZ-CDC-LC0009119/2021	EPI_ISL_1030987	Laboratory Corporation of America	Respiratory Viruses Branch, Division of Viral Diseases, Centers for Disease Control and Prevention	Peter W. Cook et al
USA/AZ-CDC-LC0009207/2021	EPI_ISL_1030640	Laboratory Corporation of America	Respiratory Viruses Branch, Division of Viral Diseases, Centers for Disease Control and Prevention	Peter W. Cook et al
USA/AZ-CDC-LC0009211/2021	EPI_ISL_1032415	Laboratory Corporation of America	Respiratory Viruses Branch, Division of Viral Diseases, Centers for Disease Control and Prevention	Peter W. Cook et al
USA/AZ-CDC-LC0009219/2021	EPI_ISL_1032421	Laboratory Corporation of America	Respiratory Viruses Branch, Division of Viral Diseases, Centers for Disease Control and Prevention	Peter W. Cook et al
USA/AZ-CDC-LC0009220/2021	EPI_ISL_1031696	Laboratory Corporation of America	Respiratory Viruses Branch, Division of Viral Diseases, Centers for Disease Control and Prevention	Peter W. Cook et al
USA/AZ-CDC-LC0009222/2021	EPI_ISL_1032257	Laboratory Corporation of America	Respiratory Viruses Branch, Division of Viral Diseases, Centers for Disease Control and Prevention	Peter W. Cook et al
USA/AZ-CDC-LC0009313/2021	EPI_ISL_1032178	Laboratory Corporation of America	Respiratory Viruses Branch, Division of Viral Diseases, Centers for Disease Control and Prevention	Peter W. Cook et al
USA/AZ-CDC-LC0009314/2021	EPI_ISL_1030811	Laboratory Corporation of America	Respiratory Viruses Branch, Division of Viral Diseases, Centers for Disease Control and Prevention	Peter W. Cook et al
USA/AZ-CDC-LC0009315/2021	EPI_ISL_1031349	Laboratory Corporation of America	Respiratory Viruses Branch, Division of Viral Diseases, Centers for Disease Control and Prevention	Peter W. Cook et al
USA/AZ-CDC-LC0009316/2021	EPI_ISL_1032179	Laboratory Corporation of America	Respiratory Viruses Branch, Division of Viral Diseases, Centers for Disease Control and Prevention	Peter W. Cook et al
USA/AZ-CDC-LC0009318/2021	EPI_ISL_1031786	Laboratory Corporation of America	Respiratory Viruses Branch, Division of Viral Diseases, Centers for Disease Control and Prevention	Peter W. Cook et al
USA/AZ-CDC-LC0009319/2021	EPI_ISL_1032237	Laboratory Corporation of America	Respiratory Viruses Branch, Division of Viral Diseases, Centers for Disease Control and Prevention	Peter W. Cook et al
USA/AZ-CDC-LC0009320/2021	EPI_ISL_1030610	Laboratory Corporation of America	Respiratory Viruses Branch, Division of Viral Diseases, Centers for Disease Control and Prevention	Peter W. Cook et al
USA/AZ-CDC-LC0009321/2021	EPI_ISL_1032180	Laboratory Corporation of America	Respiratory Viruses Branch, Division of Viral Diseases, Centers for Disease Control and Prevention	Peter W. Cook et al
USA/AZ-CDC-LC0009322/2021	EPI_ISL_1032181	Laboratory Corporation of America	Respiratory Viruses Branch, Division of Viral Diseases, Centers for Disease Control and Prevention	Peter W. Cook et al
USA/AZ-CDC-LC0009323/2021	EPI_ISL_1032182	Laboratory Corporation of America	Respiratory Viruses Branch, Division of Viral Diseases, Centers for Disease Control and Prevention	Peter W. Cook et al
USA/AZ-CDC-LC0009324/2021	EPI_ISL_1032183	Laboratory Corporation of America	Respiratory Viruses Branch, Division of Viral Diseases, Centers for Disease Control and Prevention	Peter W. Cook et al
USA/AZ-CDC-LC0009325/2021	EPI_ISL_1031639	Laboratory Corporation of America	Respiratory Viruses Branch, Division of Viral Diseases, Centers for Disease Control and Prevention	Peter W. Cook et al
USA/AZ-CDC-LC0011229/2021	EPI_ISL_1038533	Laboratory Corporation of America	Respiratory Viruses Branch, Division of Viral Diseases, Centers for Disease Control and Prevention	Peter W. Cook et al
USA/AZ-CDC-LC0011232/2021	EPI_ISL_1037990	Laboratory Corporation of America	Respiratory Viruses Branch, Division of Viral Diseases, Centers for Disease Control and Prevention	Peter W. Cook et al
USA/AZ-CDC-LC0011235/2021	EPI_ISL_1037451	Laboratory Corporation of America	Respiratory Viruses Branch, Division of Viral Diseases, Centers for Disease Control and Prevention	Peter W. Cook et al
USA/AZ-CDC-LC0011283/2021	EPI_ISL_1037924	Laboratory Corporation of America	Respiratory Viruses Branch, Division of Viral Diseases, Centers for Disease Control and Prevention	Peter W. Cook et al
USA/AZ-CDC-LC0011289/2021	EPI_ISL_1037035	Laboratory Corporation of America	Respiratory Viruses Branch, Division of Viral Diseases, Centers for Disease Control and Prevention	Peter W. Cook et al
USA/AZ-CDC-LC0011292/2021	EPI_ISL_1038708	Laboratory Corporation of America	Respiratory Viruses Branch, Division of Viral Diseases, Centers for Disease Control and Prevention	Peter W. Cook et al
USA/AZ-CDC-LC0011293/2021	EPI_ISL_1038209	Laboratory Corporation of America	Respiratory Viruses Branch, Division of Viral Diseases, Centers for Disease Control and Prevention	Peter W. Cook et al
USA/AZ-CDC-LC0011294/2021	EPI_ISL_1038314	Laboratory Corporation of America	Respiratory Viruses Branch, Division of Viral Diseases, Centers for Disease Control and Prevention	Peter W. Cook et al
USA/AZ-CDC-LC0011298/2021	EPI_ISL_1038315	Laboratory Corporation of America	Respiratory Viruses Branch, Division of Viral Diseases, Centers for Disease Control and Prevention	Peter W. Cook et al
USA/AZ-CDC-LC0011300/2021	EPI_ISL_1038285	Laboratory Corporation of America	Respiratory Viruses Branch, Division of Viral Diseases, Centers for Disease Control and Prevention	Peter W. Cook et al
USA/AZ-CDC-LC0011301/2021	EPI_ISL_1036953	Laboratory Corporation of America	Respiratory Viruses Branch, Division of Viral Diseases, Centers for Disease Control and Prevention	Peter W. Cook et al
USA/AZ-CDC-LC0011302/2021	EPI_ISL_1038316	Laboratory Corporation of America	Respiratory Viruses Branch, Division of Viral Diseases, Centers for Disease Control and Prevention	Peter W. Cook et al
USA/AZ-CDC-LC0011303/2021	EPI_ISL_1038317	Laboratory Corporation of America	Respiratory Viruses Branch, Division of Viral Diseases, Centers for Disease Control and Prevention	Peter W. Cook et al
USA/AZ-CDC-LC0011304/2021	EPI_ISL_1037434	Laboratory Corporation of America	Respiratory Viruses Branch, Division of Viral Diseases, Centers for Disease Control and Prevention	Peter W. Cook et al
USA/AZ-CDC-LC0011313/2021	EPI_ISL_1038318	Laboratory Corporation of America	Respiratory Viruses Branch, Division of Viral Diseases, Centers for Disease Control and Prevention	Peter W. Cook et al
USA/AZ-CDC-LC0011351/2021	EPI_ISL_1037280	Laboratory Corporation of America	Respiratory Viruses Branch, Division of Viral Diseases, Centers for Disease Control and Prevention	Peter W. Cook et al
USA/AZ-CDC-LC0011353/2021	EPI_ISL_1037793	Laboratory Corporation of America	Respiratory Viruses Branch, Division of Viral Diseases, Centers for Disease Control and Prevention	Peter W. Cook et al
USA/AZ-CDC-LC0011354/2021	EPI_ISL_1037337	Laboratory Corporation of America	Respiratory Viruses Branch, Division of Viral Diseases, Centers for Disease Control and Prevention	Peter W. Cook et al
USA/AZ-CDC-LC0011358/2021	EPI_ISL_1037966	Laboratory Corporation of America	Respiratory Viruses Branch, Division of Viral Diseases, Centers for Disease Control and Prevention	Peter W. Cook et al
USA/AZ-CDC-LC0011359/2021	EPI_ISL_1038266	Laboratory Corporation of America	Respiratory Viruses Branch, Division of Viral Diseases, Centers for Disease Control and Prevention	Peter W. Cook et al
USA/AZ-CDC-LC0011360/2021	EPI_ISL_1037728	Laboratory Corporation of America	Respiratory Viruses Branch, Division of Viral Diseases, Centers for Disease Control and Prevention	Peter W. Cook et al
USA/AZ-CDC-LC0011363/2021	EPI_ISL_1038319	Laboratory Corporation of America	Respiratory Viruses Branch, Division of Viral Diseases, Centers for Disease Control and Prevention	Peter W. Cook et al
USA/AZ-CDC-LC0011364/2021	EPI_ISL_1037573	Laboratory Corporation of America	Respiratory Viruses Branch, Division of Viral Diseases, Centers for Disease Control and Prevention	Peter W. Cook et al
USA/AZ-CDC-LC0011369/2021	EPI_ISL_1037039	Laboratory Corporation of America	Respiratory Viruses Branch, Division of Viral Diseases, Centers for Disease Control and Prevention	Peter W. Cook et al
USA/AZ-CDC-LC0011370/2021	EPI_ISL_1037937	Laboratory Corporation of America	Respiratory Viruses Branch, Division of Viral Diseases, Centers for Disease Control and Prevention	Peter W. Cook et al
USA/AZ-CDC-LC0011371/2021	EPI_ISL_1037528	Laboratory Corporation of America	Respiratory Viruses Branch, Division of Viral Diseases, Centers for Disease Control and Prevention	Peter W. Cook et al
USA/AZ-CDC-LC0011372/2021	EPI_ISL_1037813	Laboratory Corporation of America	Respiratory Viruses Branch, Division of Viral Diseases, Centers for Disease Control and Prevention	Peter W. Cook et al
USA/AZ-CDC-LC0011373/2021	EPI_ISL_1037518	Laboratory Corporation of America	Respiratory Viruses Branch, Division of Viral Diseases, Centers for Disease Control and Prevention	Peter W. Cook et al
USA/AZ-CDC-LC0011374/2021	EPI_ISL_1037176	Laboratory Corporation of America	Respiratory Viruses Branch, Division of Viral Diseases, Centers for Disease Control and Prevention	Peter W. Cook et al
USA/AZ-CDC-LC0011375/2021	EPI_ISL_1038155	Laboratory Corporation of America	Respiratory Viruses Branch, Division of Viral Diseases, Centers for Disease Control and Prevention	Peter W. Cook et al
USA/AZ-CDC-LC0011376/2021	EPI_ISL_1037145	Laboratory Corporation of America	Respiratory Viruses Branch, Division of Viral Diseases, Centers for Disease Control and Prevention	Peter W. Cook et al
USA/AZ-CDC-LC0011377/2021	EPI_ISL_1038077	Laboratory Corporation of America	Respiratory Viruses Branch, Division of Viral Diseases, Centers for Disease Control and Prevention	Peter W. Cook et al
USA/AZ-CDC-LC0011378/2021	EPI_ISL_1038535	Laboratory Corporation of America	Respiratory Viruses Branch, Division of Viral Diseases, Centers for Disease Control and Prevention	Peter W. Cook et al
USA/AZ-CDC-LC0011546/2021	EPI_ISL_1038719	Laboratory Corporation of America	Respiratory Viruses Branch, Division of Viral Diseases, Centers for Disease Control and Prevention	Peter W. Cook et al
USA/AZ-CDC-LC0011547/2021	EPI_ISL_1037544	Laboratory Corporation of America	Respiratory Viruses Branch, Division of Viral Diseases, Centers for Disease Control and Prevention	Peter W. Cook et al
USA/AZ-CDC-LC0011566/2021	EPI_ISL_1038721	Laboratory Corporation of America	Respiratory Viruses Branch, Division of Viral Diseases, Centers for Disease Control and Prevention	Peter W. Cook et al
USA/AZ-CDC-LC0011571/2021	EPI_ISL_1037041	Laboratory Corporation of America	Respiratory Viruses Branch, Division of Viral Diseases, Centers for Disease Control and Prevention	Peter W. Cook et al
USA/AZ-CDC-LC0011572/2021	EPI_ISL_1038173	Laboratory Corporation of America	Respiratory Viruses Branch, Division of Viral Diseases, Centers for Disease Control and Prevention	Peter W. Cook et al
USA/AZ-CDC-LC0011625/2021	EPI_ISL_1037203	Laboratory Corporation of America	Respiratory Viruses Branch, Division of Viral Diseases, Centers for Disease Control and Prevention	Peter W. Cook et al
USA/AZ-CDC-LC0011645/2021	EPI_ISL_1038549	Laboratory Corporation of America	Respiratory Viruses Branch, Division of Viral Diseases, Centers for Disease Control and Prevention	Peter W. Cook et al
USA/AZ-CDC-LC0011647/2021	EPI_ISL_1036983	Laboratory Corporation of America	Respiratory Viruses Branch, Division of Viral Diseases, Centers for Disease Control and Prevention	Peter W. Cook et al
USA/AZ-CDC-LC0011649/2021	EPI_ISL_1037842	Laboratory Corporation of America	Respiratory Viruses Branch, Division of Viral Diseases, Centers for Disease Control and Prevention	Peter W. Cook et al
USA/AZ-CDC-LC0011697/2021	EPI_ISL_1037043	Laboratory Corporation of America	Respiratory Viruses Branch, Division of Viral Diseases, Centers for Disease Control and Prevention	Peter W. Cook et al
USA/AZ-CDC-LC0011727/2021	EPI_ISL_1038558	Laboratory Corporation of America	Respiratory Viruses Branch, Division of Viral Diseases, Centers for Disease Control and Prevention	Peter W. Cook et al
USA/AZ-CDC-LC0011728/2021	EPI_ISL_1036946	Laboratory Corporation of America	Respiratory Viruses Branch, Division of Viral Diseases, Centers for Disease Control and Prevention	Peter W. Cook et al
USA/AZ-CDC-LC0011730/2021	EPI_ISL_1037555	Laboratory Corporation of America	Respiratory Viruses Branch, Division of Viral Diseases, Centers for Disease Control and Prevention	Peter W. Cook et al
USA/AZ-CDC-LC0011731/2021	EPI_ISL_1037459	Laboratory Corporation of America	Respiratory Viruses Branch, Division of Viral Diseases, Centers for Disease Control and Prevention	Peter W. Cook et al
USA/AZ-CDC-LC0011733/2021	EPI_ISL_1037557	Laboratory Corporation of America	Respiratory Viruses Branch, Division of Viral Diseases, Centers for Disease Control and Prevention	Peter W. Cook et al
USA/AZ-CDC-LC0011736/2021	EPI_ISL_1037120	Laboratory Corporation of America	Respiratory Viruses Branch, Division of Viral Diseases, Centers for Disease Control and Prevention	Peter W. Cook et al
USA/AZ-CDC-LC0011738/2021	EPI_ISL_1037121	Laboratory Corporation of America	Respiratory Viruses Branch, Division of Viral Diseases, Centers for Disease Control and Prevention	Peter W. Cook et al
USA/AZ-CDC-LC0011742/2021	EPI_ISL_1037330	Laboratory Corporation of America	Respiratory Viruses Branch, Division of Viral Diseases, Centers for Disease Control and Prevention	Peter W. Cook et al
USA/AZ-CDC-LC0011743/2021	EPI_ISL_1037490	Laboratory Corporation of America	Respiratory Viruses Branch, Division of Viral Diseases, Centers for Disease Control and Prevention	Peter W. Cook et al
USA/AZ-CDC-LC0011745/2021	EPI_ISL_1037602	Laboratory Corporation of America	Respiratory Viruses Branch, Division of Viral Diseases, Centers for Disease Control and Prevention	Peter W. Cook et al
USA/AZ-CDC-LC0011746/2021	EPI_ISL_1037794	Laboratory Corporation of America	Respiratory Viruses Branch, Division of Viral Diseases, Centers for Disease Control and Prevention	Peter W. Cook et al
USA/AZ-CDC-LC0011749/2021	EPI_ISL_1037915	Laboratory Corporation of America	Respiratory Viruses Branch, Division of Viral Diseases, Centers for Disease Control and Prevention	Peter W. Cook et al
USA/AZ-CDC-LC0011753/2021	EPI_ISL_1037323	Laboratory Corporation of America	Respiratory Viruses Branch, Division of Viral Diseases, Centers for Disease Control and Prevention	Peter W. Cook et al
USA/AZ-CDC-LC0011754/2021	EPI_ISL_1037911	Laboratory Corporation of America	Respiratory Viruses Branch, Division of Viral Diseases, Centers for Disease Control and Prevention	Peter W. Cook et al
USA/AZ-CDC-LC0011756/2021	EPI_ISL_1038467	Laboratory Corporation of America	Respiratory Viruses Branch, Division of Viral Diseases, Centers for Disease Control and Prevention	Peter W. Cook et al
USA/AZ-CDC-LC0011757/2021	EPI_ISL_1037464	Laboratory Corporation of America	Respiratory Viruses Branch, Division of Viral Diseases, Centers for Disease Control and Prevention	Peter W. Cook et al
USA/AZ-CDC-LC0011768/2021	EPI_ISL_1037347	Laboratory Corporation of America	Respiratory Viruses Branch, Division of Viral Diseases, Centers for Disease Control and Prevention	Peter W. Cook et al
USA/AZ-CDC-LC0011769/2021	EPI_ISL_1037632	Laboratory Corporation of America	Respiratory Viruses Branch, Division of Viral Diseases, Centers for Disease Control and Prevention	Peter W. Cook et al
USA/AZ-CDC-LC0011771/2021	EPI_ISL_1038161	Laboratory Corporation of America	Respiratory Viruses Branch, Division of Viral Diseases, Centers for Disease Control and Prevention	Peter W. Cook et al
USA/AZ-CDC-LC0011772/2021	EPI_ISL_1037494	Laboratory Corporation of America	Respiratory Viruses Branch, Division of Viral Diseases, Centers for Disease Control and Prevention	Peter W. Cook et al
USA/AZ-CDC-LC0011773/2021	EPI_ISL_1037286	Laboratory Corporation of America	Respiratory Viruses Branch, Division of Viral Diseases, Centers for Disease Control and Prevention	Peter W. Cook et al
USA/AZ-CDC-LC0011774/2021	EPI_ISL_1038352	Laboratory Corporation of America	Respiratory Viruses Branch, Division of Viral Diseases, Centers for Disease Control and Prevention	Peter W. Cook et al
USA/AZ-CDC-LC0011777/2021	EPI_ISL_1038172	Laboratory Corporation of America	Respiratory Viruses Branch, Division of Viral Diseases, Centers for Disease Control and Prevention	Peter W. Cook et al
USA/AZ-CDC-LC0011781/2021	EPI_ISL_1037334	Laboratory Corporation of America	Respiratory Viruses Branch, Division of Viral Diseases, Centers for Disease Control and Prevention	Peter W. Cook et al
USA/AZ-CDC-LC0011782/2021	EPI_ISL_1037380	Laboratory Corporation of America	Respiratory Viruses Branch, Division of Viral Diseases, Centers for Disease Control and Prevention	Peter W. Cook et al
USA/AZ-CDC-LC0011783/2021	EPI_ISL_1037119	Laboratory Corporation of America	Respiratory Viruses Branch, Division of Viral Diseases, Centers for Disease Control and Prevention	Peter W. Cook et al
USA/AZ-CDC-LC0011784/2021	EPI_ISL_1037943	Laboratory Corporation of America	Respiratory Viruses Branch, Division of Viral Diseases, Centers for Disease Control and Prevention	Peter W. Cook et al
USA/AZ-CDC-LC0011785/2021	EPI_ISL_1038470	Laboratory Corporation of America	Respiratory Viruses Branch, Division of Viral Diseases, Centers for Disease Control and Prevention	Peter W. Cook et al
USA/AZ-CDC-LC0011786/2021	EPI_ISL_1038559	Laboratory Corporation of America	Respiratory Viruses Branch, Division of Viral Diseases, Centers for Disease Control and Prevention	Peter W. Cook et al
USA/AZ-CDC-LC0011787/2021	EPI_ISL_1038018	Laboratory Corporation of America	Respiratory Viruses Branch, Division of Viral Diseases, Centers for Disease Control and Prevention	Peter W. Cook et al
USA/AZ-CDC-LC0011790/2021	EPI_ISL_1038053	Laboratory Corporation of America	Respiratory Viruses Branch, Division of Viral Diseases, Centers for Disease Control and Prevention	Peter W. Cook et al
USA/AZ-CDC-LC0011791/2021	EPI_ISL_1037584	Laboratory Corporation of America	Respiratory Viruses Branch, Division of Viral Diseases, Centers for Disease Control and Prevention	Peter W. Cook et al
USA/AZ-CDC-LC0011792/2021	EPI_ISL_1038560	Laboratory Corporation of America	Respiratory Viruses Branch, Division of Viral Diseases, Centers for Disease Control and Prevention	Peter W. Cook et al
USA/AZ-CDC-LC0011794/2021	EPI_ISL_1037495	Laboratory Corporation of America	Respiratory Viruses Branch, Division of Viral Diseases, Centers for Disease Control and Prevention	Peter W. Cook et al
USA/AZ-CDC-LC0011795/2021	EPI_ISL_1038561	Laboratory Corporation of America	Respiratory Viruses Branch, Division of Viral Diseases, Centers for Disease Control and Prevention	Peter W. Cook et al
USA/AZ-CDC-LC0011796/2021	EPI_ISL_1037552	Laboratory Corporation of America	Respiratory Viruses Branch, Division of Viral Diseases, Centers for Disease Control and Prevention	Peter W. Cook et al
USA/AZ-CDC-LC0011797/2021	EPI_ISL_1037407	Laboratory Corporation of America	Respiratory Viruses Branch, Division of Viral Diseases, Centers for Disease Control and Prevention	Peter W. Cook et al
USA/AZ-CDC-LC0011801/2021	EPI_ISL_1037122	Laboratory Corporation of America	Respiratory Viruses Branch, Division of Viral Diseases, Centers for Disease Control and Prevention	Peter W. Cook et al
USA/AZ-CDC-LC0011803/2021	EPI_ISL_1037626	Laboratory Corporation of America	Respiratory Viruses Branch, Division of Viral Diseases, Centers for Disease Control and Prevention	Peter W. Cook et al
USA/AZ-CDC-LC0011804/2021	EPI_ISL_1037268	Laboratory Corporation of America	Respiratory Viruses Branch, Division of Viral Diseases, Centers for Disease Control and Prevention	Peter W. Cook et al
USA/AZ-CDC-LC0011805/2021	EPI_ISL_1037502	Laboratory Corporation of America	Respiratory Viruses Branch, Division of Viral Diseases, Centers for Disease Control and Prevention	Peter W. Cook et al
USA/AZ-CDC-LC0011808/2021	EPI_ISL_1038010	Laboratory Corporation of America	Respiratory Viruses Branch, Division of Viral Diseases, Centers for Disease Control and Prevention	Peter W. Cook et al
USA/AZ-CDC-LC0011810/2021	EPI_ISL_1037123	Laboratory Corporation of America	Respiratory Viruses Branch, Division of Viral Diseases, Centers for Disease Control and Prevention	Peter W. Cook et al
USA/AZ-CDC-LC0011812/2021	EPI_ISL_1037327	Laboratory Corporation of America	Respiratory Viruses Branch, Division of Viral Diseases, Centers for Disease Control and Prevention	Peter W. Cook et al
USA/AZ-CDC-LC0011814/2021	EPI_ISL_1037305	Laboratory Corporation of America	Respiratory Viruses Branch, Division of Viral Diseases, Centers for Disease Control and Prevention	Peter W. Cook et al
USA/AZ-CDC-LC0011815/2021	EPI_ISL_1037623	Laboratory Corporation of America	Respiratory Viruses Branch, Division of Viral Diseases, Centers for Disease Control and Prevention	Peter W. Cook et al
USA/AZ-CDC-LC0011818/2021	EPI_ISL_1038353	Laboratory Corporation of America	Respiratory Viruses Branch, Division of Viral Diseases, Centers for Disease Control and Prevention	Peter W. Cook et al
USA/AZ-CDC-LC0011821/2021	EPI_ISL_1037348	Laboratory Corporation of America	Respiratory Viruses Branch, Division of Viral Diseases, Centers for Disease Control and Prevention	Peter W. Cook et al
USA/AZ-CDC-LC0011824/2021	EPI_ISL_1037791	Laboratory Corporation of America	Respiratory Viruses Branch, Division of Viral Diseases, Centers for Disease Control and Prevention	Peter W. Cook et al
USA/AZ-CDC-LC0011825/2021	EPI_ISL_1038028	Laboratory Corporation of America	Respiratory Viruses Branch, Division of Viral Diseases, Centers for Disease Control and Prevention	Peter W. Cook et al
USA/AZ-CDC-LC0011826/2021	EPI_ISL_1038293	Laboratory Corporation of America	Respiratory Viruses Branch, Division of Viral Diseases, Centers for Disease Control and Prevention	Peter W. Cook et al
USA/AZ-CDC-LC0011827/2021	EPI_ISL_1038562	Laboratory Corporation of America	Respiratory Viruses Branch, Division of Viral Diseases, Centers for Disease Control and Prevention	Peter W. Cook et al
USA/AZ-CDC-LC0011828/2021	EPI_ISL_1037096	Laboratory Corporation of America	Respiratory Viruses Branch, Division of Viral Diseases, Centers for Disease Control and Prevention	Peter W. Cook et al
USA/AZ-CDC-LC0011830/2021	EPI_ISL_1038184	Laboratory Corporation of America	Respiratory Viruses Branch, Division of Viral Diseases, Centers for Disease Control and Prevention	Peter W. Cook et al
USA/AZ-CDC-LC0011831/2021	EPI_ISL_1038729	Laboratory Corporation of America	Respiratory Viruses Branch, Division of Viral Diseases, Centers for Disease Control and Prevention	Peter W. Cook et al
USA/AZ-CDC-LC0011832/2021	EPI_ISL_1036943	Laboratory Corporation of America	Respiratory Viruses Branch, Division of Viral Diseases, Centers for Disease Control and Prevention	Peter W. Cook et al
USA/AZ-CDC-LC0011834/2021	EPI_ISL_1038471	Laboratory Corporation of America	Respiratory Viruses Branch, Division of Viral Diseases, Centers for Disease Control and Prevention	Peter W. Cook et al
USA/AZ-CDC-LC0011836/2021	EPI_ISL_1038472	Laboratory Corporation of America	Respiratory Viruses Branch, Division of Viral Diseases, Centers for Disease Control and Prevention	Peter W. Cook et al
USA/AZ-CDC-LC0011837/2021	EPI_ISL_1037470	Laboratory Corporation of America	Respiratory Viruses Branch, Division of Viral Diseases, Centers for Disease Control and Prevention	Peter W. Cook et al
USA/AZ-CDC-LC0011838/2021	EPI_ISL_1037349	Laboratory Corporation of America	Respiratory Viruses Branch, Division of Viral Diseases, Centers for Disease Control and Prevention	Peter W. Cook et al
USA/AZ-CDC-LC0011839/2021	EPI_ISL_1037340	Laboratory Corporation of America	Respiratory Viruses Branch, Division of Viral Diseases, Centers for Disease Control and Prevention	Peter W. Cook et al
USA/AZ-CDC-LC0011840/2021	EPI_ISL_1037369	Laboratory Corporation of America	Respiratory Viruses Branch, Division of Viral Diseases, Centers for Disease Control and Prevention	Peter W. Cook et al
USA/AZ-CDC-LC0011841/2021	EPI_ISL_1037111	Laboratory Corporation of America	Respiratory Viruses Branch, Division of Viral Diseases, Centers for Disease Control and Prevention	Peter W. Cook et al
USA/AZ-CDC-LC0011843/2021	EPI_ISL_1038731	Laboratory Corporation of America	Respiratory Viruses Branch, Division of Viral Diseases, Centers for Disease Control and Prevention	Peter W. Cook et al
USA/AZ-CDC-LC0011844/2021	EPI_ISL_1038211	Laboratory Corporation of America	Respiratory Viruses Branch, Division of Viral Diseases, Centers for Disease Control and Prevention	Peter W. Cook et al
USA/AZ-CDC-LC0012019/2021	EPI_ISL_1037045	Laboratory Corporation of America	Respiratory Viruses Branch, Division of Viral Diseases, Centers for Disease Control and Prevention	Peter W. Cook et al
USA/AZ-CDC-LC0012026/2021	EPI_ISL_1038577	Laboratory Corporation of America	Respiratory Viruses Branch, Division of Viral Diseases, Centers for Disease Control and Prevention	Peter W. Cook et al
USA/AZ-CDC-LC0012027/2021	EPI_ISL_1037186	Laboratory Corporation of America	Respiratory Viruses Branch, Division of Viral Diseases, Centers for Disease Control and Prevention	Peter W. Cook et al
USA/AZ-CDC-LC0012129/2021	EPI_ISL_1037754	Laboratory Corporation of America	Respiratory Viruses Branch, Division of Viral Diseases, Centers for Disease Control and Prevention	Peter W. Cook et al
USA/AZ-CDC-LC0012187/2021	EPI_ISL_1038063	Laboratory Corporation of America	Respiratory Viruses Branch, Division of Viral Diseases, Centers for Disease Control and Prevention	Peter W. Cook et al
USA/AZ-CDC-LC0012207/2021	EPI_ISL_1037332	Laboratory Corporation of America	Respiratory Viruses Branch, Division of Viral Diseases, Centers for Disease Control and Prevention	Peter W. Cook et al
USA/AZ-CDC-LC0012211/2021	EPI_ISL_1037356	Laboratory Corporation of America	Respiratory Viruses Branch, Division of Viral Diseases, Centers for Disease Control and Prevention	Peter W. Cook et al
USA/AZ-CDC-LC0012213/2021	EPI_ISL_1037278	Laboratory Corporation of America	Respiratory Viruses Branch, Division of Viral Diseases, Centers for Disease Control and Prevention	Peter W. Cook et al
USA/AZ-CDC-LC0012214/2021	EPI_ISL_1038093	Laboratory Corporation of America	Respiratory Viruses Branch, Division of Viral Diseases, Centers for Disease Control and Prevention	Peter W. Cook et al
USA/AZ-CDC-LC0012218/2021	EPI_ISL_1037807	Laboratory Corporation of America	Respiratory Viruses Branch, Division of Viral Diseases, Centers for Disease Control and Prevention	Peter W. Cook et al
USA/AZ-CDC-LC0012225/2021	EPI_ISL_1037291	Laboratory Corporation of America	Respiratory Viruses Branch, Division of Viral Diseases, Centers for Disease Control and Prevention	Peter W. Cook et al
USA/AZ-CDC-LC0012227/2021	EPI_ISL_1037855	Laboratory Corporation of America	Respiratory Viruses Branch, Division of Viral Diseases, Centers for Disease Control and Prevention	Peter W. Cook et al
USA/AZ-CDC-LC0012228/2021	EPI_ISL_1037192	Laboratory Corporation of America	Respiratory Viruses Branch, Division of Viral Diseases, Centers for Disease Control and Prevention	Peter W. Cook et al
USA/AZ-CDC-LC0012229/2021	EPI_ISL_1037491	Laboratory Corporation of America	Respiratory Viruses Branch, Division of Viral Diseases, Centers for Disease Control and Prevention	Peter W. Cook et al
USA/AZ-CDC-LC0012231/2021	EPI_ISL_1038497	Laboratory Corporation of America	Respiratory Viruses Branch, Division of Viral Diseases, Centers for Disease Control and Prevention	Peter W. Cook et al
USA/AZ-CDC-LC0012232/2021	EPI_ISL_1038498	Laboratory Corporation of America	Respiratory Viruses Branch, Division of Viral Diseases, Centers for Disease Control and Prevention	Peter W. Cook et al
USA/AZ-CDC-LC0012233/2021	EPI_ISL_1038198	Laboratory Corporation of America	Respiratory Viruses Branch, Division of Viral Diseases, Centers for Disease Control and Prevention	Peter W. Cook et al
USA/AZ-CDC-LC0012234/2021	EPI_ISL_1037293	Laboratory Corporation of America	Respiratory Viruses Branch, Division of Viral Diseases, Centers for Disease Control and Prevention	Peter W. Cook et al
USA/AZ-CDC-LC0012237/2021	EPI_ISL_1038500	Laboratory Corporation of America	Respiratory Viruses Branch, Division of Viral Diseases, Centers for Disease Control and Prevention	Peter W. Cook et al
USA/AZ-CDC-LC0012246/2021	EPI_ISL_1037335	Laboratory Corporation of America	Respiratory Viruses Branch, Division of Viral Diseases, Centers for Disease Control and Prevention	Peter W. Cook et al
USA/AZ-CDC-LC0012422/2021	EPI_ISL_1038287	Laboratory Corporation of America	Respiratory Viruses Branch, Division of Viral Diseases, Centers for Disease Control and Prevention	Peter W. Cook et al
USA/AZ-CDC-LC0012423/2021	EPI_ISL_1037861	Laboratory Corporation of America	Respiratory Viruses Branch, Division of Viral Diseases, Centers for Disease Control and Prevention	Peter W. Cook et al
USA/AZ-CDC-LC0012425/2021	EPI_ISL_1038151	Laboratory Corporation of America	Respiratory Viruses Branch, Division of Viral Diseases, Centers for Disease Control and Prevention	Peter W. Cook et al
USA/AZ-CDC-LC0012426/2021	EPI_ISL_1037267	Laboratory Corporation of America	Respiratory Viruses Branch, Division of Viral Diseases, Centers for Disease Control and Prevention	Peter W. Cook et al
USA/AZ-CDC-LC0012427/2021	EPI_ISL_1038304	Laboratory Corporation of America	Respiratory Viruses Branch, Division of Viral Diseases, Centers for Disease Control and Prevention	Peter W. Cook et al
USA/AZ-CDC-LC0012428/2021	EPI_ISL_1038586	Laboratory Corporation of America	Respiratory Viruses Branch, Division of Viral Diseases, Centers for Disease Control and Prevention	Peter W. Cook et al
USA/AZ-CDC-LC0012449/2021	EPI_ISL_1038100	Laboratory Corporation of America	Respiratory Viruses Branch, Division of Viral Diseases, Centers for Disease Control and Prevention	Peter W. Cook et al
USA/AZ-CDC-LC0012450/2021	EPI_ISL_1037155	Laboratory Corporation of America	Respiratory Viruses Branch, Division of Viral Diseases, Centers for Disease Control and Prevention	Peter W. Cook et al
USA/AZ-CDC-LC0012451/2021	EPI_ISL_1037954	Laboratory Corporation of America	Respiratory Viruses Branch, Division of Viral Diseases, Centers for Disease Control and Prevention	Peter W. Cook et al
USA/AZ-CDC-LC0012523/2021	EPI_ISL_1038752	Laboratory Corporation of America	Respiratory Viruses Branch, Division of Viral Diseases, Centers for Disease Control and Prevention	Peter W. Cook et al
USA/AZ-CDC-LC0012525/2021	EPI_ISL_1037711	Laboratory Corporation of America	Respiratory Viruses Branch, Division of Viral Diseases, Centers for Disease Control and Prevention	Peter W. Cook et al
USA/AZ-CDC-LC0012526/2021	EPI_ISL_1037262	Laboratory Corporation of America	Respiratory Viruses Branch, Division of Viral Diseases, Centers for Disease Control and Prevention	Peter W. Cook et al
USA/AZ-CDC-LC0012527/2021	EPI_ISL_1038753	Laboratory Corporation of America	Respiratory Viruses Branch, Division of Viral Diseases, Centers for Disease Control and Prevention	Peter W. Cook et al
USA/AZ-CDC-LC0012528/2021	EPI_ISL_1038754	Laboratory Corporation of America	Respiratory Viruses Branch, Division of Viral Diseases, Centers for Disease Control and Prevention	Peter W. Cook et al
USA/AZ-CDC-LC0012529/2021	EPI_ISL_1038755	Laboratory Corporation of America	Respiratory Viruses Branch, Division of Viral Diseases, Centers for Disease Control and Prevention	Peter W. Cook et al
USA/AZ-CDC-LC0012530/2021	EPI_ISL_1038156	Laboratory Corporation of America	Respiratory Viruses Branch, Division of Viral Diseases, Centers for Disease Control and Prevention	Peter W. Cook et al
USA/AZ-CDC-LC0012531/2021	EPI_ISL_1038180	Laboratory Corporation of America	Respiratory Viruses Branch, Division of Viral Diseases, Centers for Disease Control and Prevention	Peter W. Cook et al
USA/AZ-CDC-LC0012536/2021	EPI_ISL_1038757	Laboratory Corporation of America	Respiratory Viruses Branch, Division of Viral Diseases, Centers for Disease Control and Prevention	Peter W. Cook et al
USA/AZ-CDC-LC0012537/2021	EPI_ISL_1038758	Laboratory Corporation of America	Respiratory Viruses Branch, Division of Viral Diseases, Centers for Disease Control and Prevention	Peter W. Cook et al
USA/AZ-CDC-LC0012544/2021	EPI_ISL_1038290	Laboratory Corporation of America	Respiratory Viruses Branch, Division of Viral Diseases, Centers for Disease Control and Prevention	Peter W. Cook et al
USA/AZ-CDC-LC0012546/2021	EPI_ISL_1038590	Laboratory Corporation of America	Respiratory Viruses Branch, Division of Viral Diseases, Centers for Disease Control and Prevention	Peter W. Cook et al
USA/AZ-CDC-LC0012547/2021	EPI_ISL_1037188	Laboratory Corporation of America	Respiratory Viruses Branch, Division of Viral Diseases, Centers for Disease Control and Prevention	Peter W. Cook et al
USA/AZ-CDC-LC0012548/2021	EPI_ISL_1038591	Laboratory Corporation of America	Respiratory Viruses Branch, Division of Viral Diseases, Centers for Disease Control and Prevention	Peter W. Cook et al
USA/AZ-CDC-LC0012549/2021	EPI_ISL_1038759	Laboratory Corporation of America	Respiratory Viruses Branch, Division of Viral Diseases, Centers for Disease Control and Prevention	Peter W. Cook et al
USA/AZ-CDC-LC0012550/2021	EPI_ISL_1038592	Laboratory Corporation of America	Respiratory Viruses Branch, Division of Viral Diseases, Centers for Disease Control and Prevention	Peter W. Cook et al
USA/AZ-CDC-LC0012551/2021	EPI_ISL_1038593	Laboratory Corporation of America	Respiratory Viruses Branch, Division of Viral Diseases, Centers for Disease Control and Prevention	Peter W. Cook et al
USA/AZ-CDC-LC0012553/2021	EPI_ISL_1037190	Laboratory Corporation of America	Respiratory Viruses Branch, Division of Viral Diseases, Centers for Disease Control and Prevention	Peter W. Cook et al
USA/AZ-CDC-LC0012555/2021	EPI_ISL_1037658	Laboratory Corporation of America	Respiratory Viruses Branch, Division of Viral Diseases, Centers for Disease Control and Prevention	Peter W. Cook et al
USA/AZ-CDC-LC0012556/2021	EPI_ISL_1038594	Laboratory Corporation of America	Respiratory Viruses Branch, Division of Viral Diseases, Centers for Disease Control and Prevention	Peter W. Cook et al
USA/AZ-CDC-LC0012557/2021	EPI_ISL_1037976	Laboratory Corporation of America	Respiratory Viruses Branch, Division of Viral Diseases, Centers for Disease Control and Prevention	Peter W. Cook et al
USA/AZ-CDC-LC0012558/2021	EPI_ISL_1037156	Laboratory Corporation of America	Respiratory Viruses Branch, Division of Viral Diseases, Centers for Disease Control and Prevention	Peter W. Cook et al
USA/AZ-CDC-LC0012561/2021	EPI_ISL_1038385	Laboratory Corporation of America	Respiratory Viruses Branch, Division of Viral Diseases, Centers for Disease Control and Prevention	Peter W. Cook et al
USA/AZ-CDC-LC0012564/2021	EPI_ISL_1037483	Laboratory Corporation of America	Respiratory Viruses Branch, Division of Viral Diseases, Centers for Disease Control and Prevention	Peter W. Cook et al
USA/AZ-CDC-LC0012565/2021	EPI_ISL_1038284	Laboratory Corporation of America	Respiratory Viruses Branch, Division of Viral Diseases, Centers for Disease Control and Prevention	Peter W. Cook et al
USA/AZ-CDC-LC0012566/2021	EPI_ISL_1038595	Laboratory Corporation of America	Respiratory Viruses Branch, Division of Viral Diseases, Centers for Disease Control and Prevention	Peter W. Cook et al
USA/AZ-CDC-LC0012567/2021	EPI_ISL_1038596	Laboratory Corporation of America	Respiratory Viruses Branch, Division of Viral Diseases, Centers for Disease Control and Prevention	Peter W. Cook et al
USA/AZ-CDC-LC0012568/2021	EPI_ISL_1038597	Laboratory Corporation of America	Respiratory Viruses Branch, Division of Viral Diseases, Centers for Disease Control and Prevention	Peter W. Cook et al
USA/AZ-CDC-LC0012569/2021	EPI_ISL_1038001	Laboratory Corporation of America	Respiratory Viruses Branch, Division of Viral Diseases, Centers for Disease Control and Prevention	Peter W. Cook et al
USA/AZ-CDC-LC0012570/2021	EPI_ISL_1038598	Laboratory Corporation of America	Respiratory Viruses Branch, Division of Viral Diseases, Centers for Disease Control and Prevention	Peter W. Cook et al
USA/AZ-CDC-LC0012575/2021	EPI_ISL_1038600	Laboratory Corporation of America	Respiratory Viruses Branch, Division of Viral Diseases, Centers for Disease Control and Prevention	Peter W. Cook et al
USA/AZ-CDC-LC0012576/2021	EPI_ISL_1038141	Laboratory Corporation of America	Respiratory Viruses Branch, Division of Viral Diseases, Centers for Disease Control and Prevention	Peter W. Cook et al
USA/AZ-CDC-LC0012577/2021	EPI_ISL_1038601	Laboratory Corporation of America	Respiratory Viruses Branch, Division of Viral Diseases, Centers for Disease Control and Prevention	Peter W. Cook et al
USA/AZ-CDC-LC0012578/2021	EPI_ISL_1037256	Laboratory Corporation of America	Respiratory Viruses Branch, Division of Viral Diseases, Centers for Disease Control and Prevention	Peter W. Cook et al
USA/AZ-CDC-LC0013025/2021	EPI_ISL_1037052	Laboratory Corporation of America	Respiratory Viruses Branch, Division of Viral Diseases, Centers for Disease Control and Prevention	Peter W. Cook et al
USA/AZ-CDC-LC0013026/2021	EPI_ISL_1038401	Laboratory Corporation of America	Respiratory Viruses Branch, Division of Viral Diseases, Centers for Disease Control and Prevention	Peter W. Cook et al
USA/AZ-CDC-LC0013027/2021	EPI_ISL_1038268	Laboratory Corporation of America	Respiratory Viruses Branch, Division of Viral Diseases, Centers for Disease Control and Prevention	Peter W. Cook et al
USA/AZ-CDC-LC0013028/2021	EPI_ISL_1037237	Laboratory Corporation of America	Respiratory Viruses Branch, Division of Viral Diseases, Centers for Disease Control and Prevention	Peter W. Cook et al
USA/AZ-CDC-LC0013029/2021	EPI_ISL_1038776	Laboratory Corporation of America	Respiratory Viruses Branch, Division of Viral Diseases, Centers for Disease Control and Prevention	Peter W. Cook et al
USA/AZ-CDC-LC0013030/2021	EPI_ISL_1038300	Laboratory Corporation of America	Respiratory Viruses Branch, Division of Viral Diseases, Centers for Disease Control and Prevention	Peter W. Cook et al
USA/AZ-CDC-LC0013033/2021	EPI_ISL_1038777	Laboratory Corporation of America	Respiratory Viruses Branch, Division of Viral Diseases, Centers for Disease Control and Prevention	Peter W. Cook et al
USA/AZ-CDC-LC0013271/2021	EPI_ISL_1038095	Laboratory Corporation of America	Respiratory Viruses Branch, Division of Viral Diseases, Centers for Disease Control and Prevention	Peter W. Cook et al
USA/AZ-CDC-LC0013273/2021	EPI_ISL_1037818	Laboratory Corporation of America	Respiratory Viruses Branch, Division of Viral Diseases, Centers for Disease Control and Prevention	Peter W. Cook et al
USA/AZ-CDC-LC0013274/2021	EPI_ISL_1037912	Laboratory Corporation of America	Respiratory Viruses Branch, Division of Viral Diseases, Centers for Disease Control and Prevention	Peter W. Cook et al
USA/AZ-CDC-LC0013275/2021	EPI_ISL_1037604	Laboratory Corporation of America	Respiratory Viruses Branch, Division of Viral Diseases, Centers for Disease Control and Prevention	Peter W. Cook et al
USA/AZ-CDC-LC0013277/2021	EPI_ISL_1037500	Laboratory Corporation of America	Respiratory Viruses Branch, Division of Viral Diseases, Centers for Disease Control and Prevention	Peter W. Cook et al
USA/AZ-CDC-LC0013278/2021	EPI_ISL_1037206	Laboratory Corporation of America	Respiratory Viruses Branch, Division of Viral Diseases, Centers for Disease Control and Prevention	Peter W. Cook et al
USA/AZ-CDC-LC0013279/2021	EPI_ISL_1038782	Laboratory Corporation of America	Respiratory Viruses Branch, Division of Viral Diseases, Centers for Disease Control and Prevention	Peter W. Cook et al
USA/AZ-CDC-LC0013280/2021	EPI_ISL_1038653	Laboratory Corporation of America	Respiratory Viruses Branch, Division of Viral Diseases, Centers for Disease Control and Prevention	Peter W. Cook et al
USA/AZ-CDC-LC0013281/2021	EPI_ISL_1037734	Laboratory Corporation of America	Respiratory Viruses Branch, Division of Viral Diseases, Centers for Disease Control and Prevention	Peter W. Cook et al
USA/AZ-CDC-LC0013282/2021	EPI_ISL_1038654	Laboratory Corporation of America	Respiratory Viruses Branch, Division of Viral Diseases, Centers for Disease Control and Prevention	Peter W. Cook et al
USA/AZ-CDC-LC0013283/2021	EPI_ISL_1038296	Laboratory Corporation of America	Respiratory Viruses Branch, Division of Viral Diseases, Centers for Disease Control and Prevention	Peter W. Cook et al
USA/AZ-CDC-LC0013287/2021	EPI_ISL_1038655	Laboratory Corporation of America	Respiratory Viruses Branch, Division of Viral Diseases, Centers for Disease Control and Prevention	Peter W. Cook et al
USA/AZ-CDC-LC0013288/2021	EPI_ISL_1037710	Laboratory Corporation of America	Respiratory Viruses Branch, Division of Viral Diseases, Centers for Disease Control and Prevention	Peter W. Cook et al
USA/AZ-CDC-LC0013289/2021	EPI_ISL_1038422	Laboratory Corporation of America	Respiratory Viruses Branch, Division of Viral Diseases, Centers for Disease Control and Prevention	Peter W. Cook et al
USA/AZ-CDC-LC0013292/2021	EPI_ISL_1038187	Laboratory Corporation of America	Respiratory Viruses Branch, Division of Viral Diseases, Centers for Disease Control and Prevention	Peter W. Cook et al
USA/AZ-CDC-LC0013293/2021	EPI_ISL_1038783	Laboratory Corporation of America	Respiratory Viruses Branch, Division of Viral Diseases, Centers for Disease Control and Prevention	Peter W. Cook et al
USA/AZ-CDC-LC0013294/2021	EPI_ISL_1038057	Laboratory Corporation of America	Respiratory Viruses Branch, Division of Viral Diseases, Centers for Disease Control and Prevention	Peter W. Cook et al
USA/AZ-CDC-LC0013295/2021	EPI_ISL_1038656	Laboratory Corporation of America	Respiratory Viruses Branch, Division of Viral Diseases, Centers for Disease Control and Prevention	Peter W. Cook et al
USA/AZ-CDC-LC0013296/2021	EPI_ISL_1037574	Laboratory Corporation of America	Respiratory Viruses Branch, Division of Viral Diseases, Centers for Disease Control and Prevention	Peter W. Cook et al
USA/AZ-CDC-LC0013671/2021	EPI_ISL_1037594	Laboratory Corporation of America	Respiratory Viruses Branch, Division of Viral Diseases, Centers for Disease Control and Prevention	Peter W. Cook et al
USA/AZ-CDC-LC0013795/2021	EPI_ISL_1037851	Laboratory Corporation of America	Respiratory Viruses Branch, Division of Viral Diseases, Centers for Disease Control and Prevention	Peter W. Cook et al
USA/AZ-CDC-LC0013980/2021	EPI_ISL_1161551	Laboratory Corporation of America	Respiratory Viruses Branch, Division of Viral Diseases, Centers for Disease Control and Prevention	Peter W. Cook et al
USA/AZ-CDC-LC0013989/2021	EPI_ISL_1162458	Laboratory Corporation of America	Respiratory Viruses Branch, Division of Viral Diseases, Centers for Disease Control and Prevention	Peter W. Cook et al
USA/AZ-CDC-LC0013990/2021	EPI_ISL_1162451	Laboratory Corporation of America	Respiratory Viruses Branch, Division of Viral Diseases, Centers for Disease Control and Prevention	Peter W. Cook et al
USA/AZ-CDC-LC0013991/2021	EPI_ISL_1163305	Laboratory Corporation of America	Respiratory Viruses Branch, Division of Viral Diseases, Centers for Disease Control and Prevention	Peter W. Cook et al
USA/AZ-CDC-LC0013992/2021	EPI_ISL_1163306	Laboratory Corporation of America	Respiratory Viruses Branch, Division of Viral Diseases, Centers for Disease Control and Prevention	Peter W. Cook et al
USA/AZ-CDC-LC0013993/2021	EPI_ISL_1161787	Laboratory Corporation of America	Respiratory Viruses Branch, Division of Viral Diseases, Centers for Disease Control and Prevention	Peter W. Cook et al
USA/AZ-CDC-LC0013994/2021	EPI_ISL_1163307	Laboratory Corporation of America	Respiratory Viruses Branch, Division of Viral Diseases, Centers for Disease Control and Prevention	Peter W. Cook et al
USA/AZ-CDC-LC0013995/2021	EPI_ISL_1162874	Laboratory Corporation of America	Respiratory Viruses Branch, Division of Viral Diseases, Centers for Disease Control and Prevention	Peter W. Cook et al
USA/AZ-CDC-LC0013996/2021	EPI_ISL_1162995	Laboratory Corporation of America	Respiratory Viruses Branch, Division of Viral Diseases, Centers for Disease Control and Prevention	Peter W. Cook et al
USA/AZ-CDC-LC0014004/2021	EPI_ISL_1161901	Laboratory Corporation of America	Respiratory Viruses Branch, Division of Viral Diseases, Centers for Disease Control and Prevention	Peter W. Cook et al
USA/AZ-CDC-LC0014146/2021	EPI_ISL_1163315	Laboratory Corporation of America	Respiratory Viruses Branch, Division of Viral Diseases, Centers for Disease Control and Prevention	Peter W. Cook et al
USA/AZ-CDC-LC0014147/2021	EPI_ISL_1161802	Laboratory Corporation of America	Respiratory Viruses Branch, Division of Viral Diseases, Centers for Disease Control and Prevention	Peter W. Cook et al
USA/AZ-CDC-LC0014148/2021	EPI_ISL_1163316	Laboratory Corporation of America	Respiratory Viruses Branch, Division of Viral Diseases, Centers for Disease Control and Prevention	Peter W. Cook et al
USA/AZ-CDC-LC0014149/2021	EPI_ISL_1163317	Laboratory Corporation of America	Respiratory Viruses Branch, Division of Viral Diseases, Centers for Disease Control and Prevention	Peter W. Cook et al
USA/AZ-CDC-LC0014150/2021	EPI_ISL_1163318	Laboratory Corporation of America	Respiratory Viruses Branch, Division of Viral Diseases, Centers for Disease Control and Prevention	Peter W. Cook et al
USA/AZ-CDC-LC0014151/2021	EPI_ISL_1161804	Laboratory Corporation of America	Respiratory Viruses Branch, Division of Viral Diseases, Centers for Disease Control and Prevention	Peter W. Cook et al
USA/AZ-CDC-LC0014152/2021	EPI_ISL_1161471	Laboratory Corporation of America	Respiratory Viruses Branch, Division of Viral Diseases, Centers for Disease Control and Prevention	Peter W. Cook et al
USA/AZ-CDC-LC0014215/2021	EPI_ISL_1162813	Laboratory Corporation of America	Respiratory Viruses Branch, Division of Viral Diseases, Centers for Disease Control and Prevention	Peter W. Cook et al
USA/AZ-CDC-LC0014216/2021	EPI_ISL_1163032	Laboratory Corporation of America	Respiratory Viruses Branch, Division of Viral Diseases, Centers for Disease Control and Prevention	Peter W. Cook et al
USA/AZ-CDC-LC0014217/2021	EPI_ISL_1163033	Laboratory Corporation of America	Respiratory Viruses Branch, Division of Viral Diseases, Centers for Disease Control and Prevention	Peter W. Cook et al
USA/AZ-CDC-LC0014218/2021	EPI_ISL_1163324	Laboratory Corporation of America	Respiratory Viruses Branch, Division of Viral Diseases, Centers for Disease Control and Prevention	Peter W. Cook et al
USA/AZ-CDC-LC0014220/2021	EPI_ISL_1163325	Laboratory Corporation of America	Respiratory Viruses Branch, Division of Viral Diseases, Centers for Disease Control and Prevention	Peter W. Cook et al
USA/AZ-CDC-LC0014259/2021	EPI_ISL_1161983	Laboratory Corporation of America	Respiratory Viruses Branch, Division of Viral Diseases, Centers for Disease Control and Prevention	Peter W. Cook et al
USA/AZ-CDC-LC0014262/2021	EPI_ISL_1163330	Laboratory Corporation of America	Respiratory Viruses Branch, Division of Viral Diseases, Centers for Disease Control and Prevention	Peter W. Cook et al
USA/AZ-CDC-LC0014263/2021	EPI_ISL_1162417	Laboratory Corporation of America	Respiratory Viruses Branch, Division of Viral Diseases, Centers for Disease Control and Prevention	Peter W. Cook et al
USA/AZ-CDC-LC0014264/2021	EPI_ISL_1162587	Laboratory Corporation of America	Respiratory Viruses Branch, Division of Viral Diseases, Centers for Disease Control and Prevention	Peter W. Cook et al
USA/AZ-CDC-LC0014265/2021	EPI_ISL_1161565	Laboratory Corporation of America	Respiratory Viruses Branch, Division of Viral Diseases, Centers for Disease Control and Prevention	Peter W. Cook et al
USA/AZ-CDC-LC0014266/2021	EPI_ISL_1162380	Laboratory Corporation of America	Respiratory Viruses Branch, Division of Viral Diseases, Centers for Disease Control and Prevention	Peter W. Cook et al
USA/AZ-CDC-LC0014478/2021	EPI_ISL_1162003	Laboratory Corporation of America	Respiratory Viruses Branch, Division of Viral Diseases, Centers for Disease Control and Prevention	Peter W. Cook et al
USA/AZ-CDC-LC0014479/2021	EPI_ISL_1161813	Laboratory Corporation of America	Respiratory Viruses Branch, Division of Viral Diseases, Centers for Disease Control and Prevention	Peter W. Cook et al
USA/AZ-CDC-LC0014480/2021	EPI_ISL_1162778	Laboratory Corporation of America	Respiratory Viruses Branch, Division of Viral Diseases, Centers for Disease Control and Prevention	Peter W. Cook et al
USA/AZ-CDC-LC0014481/2021	EPI_ISL_1162690	Laboratory Corporation of America	Respiratory Viruses Branch, Division of Viral Diseases, Centers for Disease Control and Prevention	Peter W. Cook et al
USA/AZ-CDC-LC0014482/2021	EPI_ISL_1161831	Laboratory Corporation of America	Respiratory Viruses Branch, Division of Viral Diseases, Centers for Disease Control and Prevention	Peter W. Cook et al
USA/AZ-CDC-LC0014483/2021	EPI_ISL_1163194	Laboratory Corporation of America	Respiratory Viruses Branch, Division of Viral Diseases, Centers for Disease Control and Prevention	Peter W. Cook et al
USA/AZ-CDC-LC0014484/2021	EPI_ISL_1163338	Laboratory Corporation of America	Respiratory Viruses Branch, Division of Viral Diseases, Centers for Disease Control and Prevention	Peter W. Cook et al
USA/AZ-CDC-LC0014485/2021	EPI_ISL_1161572	Laboratory Corporation of America	Respiratory Viruses Branch, Division of Viral Diseases, Centers for Disease Control and Prevention	Peter W. Cook et al
USA/AZ-CDC-LC0014486/2021	EPI_ISL_1163339	Laboratory Corporation of America	Respiratory Viruses Branch, Division of Viral Diseases, Centers for Disease Control and Prevention	Peter W. Cook et al
USA/AZ-CDC-LC0014487/2021	EPI_ISL_1162902	Laboratory Corporation of America	Respiratory Viruses Branch, Division of Viral Diseases, Centers for Disease Control and Prevention	Peter W. Cook et al
USA/AZ-CDC-LC0014488/2021	EPI_ISL_1162651	Laboratory Corporation of America	Respiratory Viruses Branch, Division of Viral Diseases, Centers for Disease Control and Prevention	Peter W. Cook et al
USA/AZ-CDC-LC0014489/2021	EPI_ISL_1161891	Laboratory Corporation of America	Respiratory Viruses Branch, Division of Viral Diseases, Centers for Disease Control and Prevention	Peter W. Cook et al
USA/AZ-CDC-LC0014490/2021	EPI_ISL_1161848	Laboratory Corporation of America	Respiratory Viruses Branch, Division of Viral Diseases, Centers for Disease Control and Prevention	Peter W. Cook et al
USA/AZ-CDC-LC0014492/2021	EPI_ISL_1162671	Laboratory Corporation of America	Respiratory Viruses Branch, Division of Viral Diseases, Centers for Disease Control and Prevention	Peter W. Cook et al
USA/AZ-CDC-LC0014494/2021	EPI_ISL_1162189	Laboratory Corporation of America	Respiratory Viruses Branch, Division of Viral Diseases, Centers for Disease Control and Prevention	Peter W. Cook et al
USA/AZ-CDC-LC0014495/2021	EPI_ISL_1161573	Laboratory Corporation of America	Respiratory Viruses Branch, Division of Viral Diseases, Centers for Disease Control and Prevention	Peter W. Cook et al
USA/AZ-CDC-LC0014496/2021	EPI_ISL_1161574	Laboratory Corporation of America	Respiratory Viruses Branch, Division of Viral Diseases, Centers for Disease Control and Prevention	Peter W. Cook et al
USA/AZ-CDC-LC0014499/2021	EPI_ISL_1161736	Laboratory Corporation of America	Respiratory Viruses Branch, Division of Viral Diseases, Centers for Disease Control and Prevention	Peter W. Cook et al
USA/AZ-CDC-LC0014501/2021	EPI_ISL_1162295	Laboratory Corporation of America	Respiratory Viruses Branch, Division of Viral Diseases, Centers for Disease Control and Prevention	Peter W. Cook et al
USA/AZ-CDC-LC0014502/2021	EPI_ISL_1162737	Laboratory Corporation of America	Respiratory Viruses Branch, Division of Viral Diseases, Centers for Disease Control and Prevention	Peter W. Cook et al
USA/AZ-CDC-LC0014503/2021	EPI_ISL_1162879	Laboratory Corporation of America	Respiratory Viruses Branch, Division of Viral Diseases, Centers for Disease Control and Prevention	Peter W. Cook et al
USA/AZ-CDC-LC0015112/2021	EPI_ISL_1163371	Laboratory Corporation of America	Respiratory Viruses Branch, Division of Viral Diseases, Centers for Disease Control and Prevention	Peter W. Cook et al
USA/AZ-CDC-LC0015113/2021	EPI_ISL_1162931	Laboratory Corporation of America	Respiratory Viruses Branch, Division of Viral Diseases, Centers for Disease Control and Prevention	Peter W. Cook et al
USA/AZ-CDC-LC0015165/2021	EPI_ISL_1162701	Laboratory Corporation of America	Respiratory Viruses Branch, Division of Viral Diseases, Centers for Disease Control and Prevention	Peter W. Cook et al
USA/AZ-CDC-LC0015167/2021	EPI_ISL_1162974	Laboratory Corporation of America	Respiratory Viruses Branch, Division of Viral Diseases, Centers for Disease Control and Prevention	Peter W. Cook et al
USA/AZ-CDC-LC0015481/2021	EPI_ISL_1161434	Laboratory Corporation of America	Respiratory Viruses Branch, Division of Viral Diseases, Centers for Disease Control and Prevention	Peter W. Cook et al
USA/AZ-CDC-LC0015485/2021	EPI_ISL_1163099	Laboratory Corporation of America	Respiratory Viruses Branch, Division of Viral Diseases, Centers for Disease Control and Prevention	Peter W. Cook et al
USA/AZ-CDC-LC0015487/2021	EPI_ISL_1163248	Laboratory Corporation of America	Respiratory Viruses Branch, Division of Viral Diseases, Centers for Disease Control and Prevention	Peter W. Cook et al
USA/AZ-CDC-LC0015495/2021	EPI_ISL_1163392	Laboratory Corporation of America	Respiratory Viruses Branch, Division of Viral Diseases, Centers for Disease Control and Prevention	Peter W. Cook et al
USA/AZ-CDC-LC0015496/2021	EPI_ISL_1162560	Laboratory Corporation of America	Respiratory Viruses Branch, Division of Viral Diseases, Centers for Disease Control and Prevention	Peter W. Cook et al
USA/AZ-CDC-LC0015498/2021	EPI_ISL_1162219	Laboratory Corporation of America	Respiratory Viruses Branch, Division of Viral Diseases, Centers for Disease Control and Prevention	Peter W. Cook et al
USA/AZ-CDC-LC0015499/2021	EPI_ISL_1163249	Laboratory Corporation of America	Respiratory Viruses Branch, Division of Viral Diseases, Centers for Disease Control and Prevention	Peter W. Cook et al
USA/AZ-CDC-LC0015500/2021	EPI_ISL_1162350	Laboratory Corporation of America	Respiratory Viruses Branch, Division of Viral Diseases, Centers for Disease Control and Prevention	Peter W. Cook et al
USA/AZ-CDC-LC0015501/2021	EPI_ISL_1161536	Laboratory Corporation of America	Respiratory Viruses Branch, Division of Viral Diseases, Centers for Disease Control and Prevention	Peter W. Cook et al
USA/AZ-CDC-LC0015502/2021	EPI_ISL_1162634	Laboratory Corporation of America	Respiratory Viruses Branch, Division of Viral Diseases, Centers for Disease Control and Prevention	Peter W. Cook et al
USA/AZ-CDC-LC0016338/2021	EPI_ISL_1162206	Laboratory Corporation of America	Respiratory Viruses Branch, Division of Viral Diseases, Centers for Disease Control and Prevention	Peter W. Cook et al
USA/AZ-CDC-LC0016339/2021	EPI_ISL_1161789	Laboratory Corporation of America	Respiratory Viruses Branch, Division of Viral Diseases, Centers for Disease Control and Prevention	Peter W. Cook et al
USA/AZ-CDC-LC0016374/2021	EPI_ISL_1161908	Laboratory Corporation of America	Respiratory Viruses Branch, Division of Viral Diseases, Centers for Disease Control and Prevention	Peter W. Cook et al
USA/AZ-CDC-LC0016376/2021	EPI_ISL_1161896	Laboratory Corporation of America	Respiratory Viruses Branch, Division of Viral Diseases, Centers for Disease Control and Prevention	Peter W. Cook et al
USA/AZ-CDC-LC0016378/2021	EPI_ISL_1163453	Laboratory Corporation of America	Respiratory Viruses Branch, Division of Viral Diseases, Centers for Disease Control and Prevention	Peter W. Cook et al
USA/AZ-CDC-LC0016379/2021	EPI_ISL_1161906	Laboratory Corporation of America	Respiratory Viruses Branch, Division of Viral Diseases, Centers for Disease Control and Prevention	Peter W. Cook et al
USA/AZ-CDC-LC0016380/2021	EPI_ISL_1161615	Laboratory Corporation of America	Respiratory Viruses Branch, Division of Viral Diseases, Centers for Disease Control and Prevention	Peter W. Cook et al
USA/AZ-CDC-LC0016381/2021	EPI_ISL_1162521	Laboratory Corporation of America	Respiratory Viruses Branch, Division of Viral Diseases, Centers for Disease Control and Prevention	Peter W. Cook et al
USA/AZ-CDC-LC0016382/2021	EPI_ISL_1163454	Laboratory Corporation of America	Respiratory Viruses Branch, Division of Viral Diseases, Centers for Disease Control and Prevention	Peter W. Cook et al
USA/AZ-CDC-LC0016734/2021	EPI_ISL_1162012	Laboratory Corporation of America	Respiratory Viruses Branch, Division of Viral Diseases, Centers for Disease Control and Prevention	Peter W. Cook et al
USA/AZ-CDC-LC0016735/2021	EPI_ISL_1161639	Laboratory Corporation of America	Respiratory Viruses Branch, Division of Viral Diseases, Centers for Disease Control and Prevention	Peter W. Cook et al
USA/AZ-CDC-LC0018650/2021	EPI_ISL_1160319	Laboratory Corporation of America	Respiratory Viruses Branch, Division of Viral Diseases, Centers for Disease Control and Prevention	Peter W. Cook et al
USA/AZ-CDC-LC0018663/2021	EPI_ISL_1160347	Laboratory Corporation of America	Respiratory Viruses Branch, Division of Viral Diseases, Centers for Disease Control and Prevention	Peter W. Cook et al
USA/AZ-CDC-LC0018664/2021	EPI_ISL_1160741	Laboratory Corporation of America	Respiratory Viruses Branch, Division of Viral Diseases, Centers for Disease Control and Prevention	Peter W. Cook et al
USA/AZ-CDC-LC0018665/2021	EPI_ISL_1160076	Laboratory Corporation of America	Respiratory Viruses Branch, Division of Viral Diseases, Centers for Disease Control and Prevention	Peter W. Cook et al
USA/AZ-CDC-LC0018666/2021	EPI_ISL_1160011	Laboratory Corporation of America	Respiratory Viruses Branch, Division of Viral Diseases, Centers for Disease Control and Prevention	Peter W. Cook et al
USA/AZ-CDC-LC0018667/2021	EPI_ISL_1160688	Laboratory Corporation of America	Respiratory Viruses Branch, Division of Viral Diseases, Centers for Disease Control and Prevention	Peter W. Cook et al
USA/AZ-CDC-LC0018668/2021	EPI_ISL_1161285	Laboratory Corporation of America	Respiratory Viruses Branch, Division of Viral Diseases, Centers for Disease Control and Prevention	Peter W. Cook et al
USA/AZ-CDC-LC0018683/2021	EPI_ISL_1160500	Laboratory Corporation of America	Respiratory Viruses Branch, Division of Viral Diseases, Centers for Disease Control and Prevention	Peter W. Cook et al
USA/AZ-CDC-LC0018690/2021	EPI_ISL_1160274	Laboratory Corporation of America	Respiratory Viruses Branch, Division of Viral Diseases, Centers for Disease Control and Prevention	Peter W. Cook et al
USA/AZ-CDC-LC0018696/2021	EPI_ISL_1291294	Laboratory Corporation of America	Centers for Disease Control and Prevention Division of Viral Diseases, Pathogen Discovery	Peter W. Cook et al
USA/AZ-CDC-LC0018698/2021	EPI_ISL_1161292	Laboratory Corporation of America	Respiratory Viruses Branch, Division of Viral Diseases, Centers for Disease Control and Prevention	Peter W. Cook et al
USA/AZ-CDC-LC0018699/2021	EPI_ISL_1161293	Laboratory Corporation of America	Respiratory Viruses Branch, Division of Viral Diseases, Centers for Disease Control and Prevention	Peter W. Cook et al
USA/AZ-CDC-LC0018727/2021	EPI_ISL_1160059	Laboratory Corporation of America	Respiratory Viruses Branch, Division of Viral Diseases, Centers for Disease Control and Prevention	Peter W. Cook et al
USA/AZ-CDC-LC0018728/2021	EPI_ISL_1160448	Laboratory Corporation of America	Respiratory Viruses Branch, Division of Viral Diseases, Centers for Disease Control and Prevention	Peter W. Cook et al
USA/AZ-CDC-LC0018729/2021	EPI_ISL_1160404	Laboratory Corporation of America	Respiratory Viruses Branch, Division of Viral Diseases, Centers for Disease Control and Prevention	Peter W. Cook et al
USA/AZ-CDC-LC0018730/2021	EPI_ISL_1160093	Laboratory Corporation of America	Respiratory Viruses Branch, Division of Viral Diseases, Centers for Disease Control and Prevention	Peter W. Cook et al
USA/AZ-CDC-LC0018731/2021	EPI_ISL_1161303	Laboratory Corporation of America	Respiratory Viruses Branch, Division of Viral Diseases, Centers for Disease Control and Prevention	Peter W. Cook et al
USA/AZ-CDC-LC0018732/2021	EPI_ISL_1161304	Laboratory Corporation of America	Respiratory Viruses Branch, Division of Viral Diseases, Centers for Disease Control and Prevention	Peter W. Cook et al
USA/AZ-CDC-LC0018733/2021	EPI_ISL_1160698	Laboratory Corporation of America	Respiratory Viruses Branch, Division of Viral Diseases, Centers for Disease Control and Prevention	Peter W. Cook et al
USA/AZ-CDC-LC0018734/2021	EPI_ISL_1160312	Laboratory Corporation of America	Respiratory Viruses Branch, Division of Viral Diseases, Centers for Disease Control and Prevention	Peter W. Cook et al
USA/AZ-CDC-LC0018735/2021	EPI_ISL_1160403	Laboratory Corporation of America	Respiratory Viruses Branch, Division of Viral Diseases, Centers for Disease Control and Prevention	Peter W. Cook et al
USA/AZ-CDC-LC0018737/2021	EPI_ISL_1160515	Laboratory Corporation of America	Respiratory Viruses Branch, Division of Viral Diseases, Centers for Disease Control and Prevention	Peter W. Cook et al
USA/AZ-CDC-LC0018738/2021	EPI_ISL_1160747	Laboratory Corporation of America	Respiratory Viruses Branch, Division of Viral Diseases, Centers for Disease Control and Prevention	Peter W. Cook et al
USA/AZ-CDC-LC0018739/2021	EPI_ISL_1160904	Laboratory Corporation of America	Respiratory Viruses Branch, Division of Viral Diseases, Centers for Disease Control and Prevention	Peter W. Cook et al
USA/AZ-CDC-LC0018740/2021	EPI_ISL_1161305	Laboratory Corporation of America	Respiratory Viruses Branch, Division of Viral Diseases, Centers for Disease Control and Prevention	Peter W. Cook et al
USA/AZ-CDC-LC0018741/2021	EPI_ISL_1160616	Laboratory Corporation of America	Respiratory Viruses Branch, Division of Viral Diseases, Centers for Disease Control and Prevention	Peter W. Cook et al
USA/AZ-CDC-LC0018742/2021	EPI_ISL_1161306	Laboratory Corporation of America	Respiratory Viruses Branch, Division of Viral Diseases, Centers for Disease Control and Prevention	Peter W. Cook et al
USA/AZ-CDC-LC0018743/2021	EPI_ISL_1160351	Laboratory Corporation of America	Respiratory Viruses Branch, Division of Viral Diseases, Centers for Disease Control and Prevention	Peter W. Cook et al
USA/AZ-CDC-LC0018746/2021	EPI_ISL_1160780	Laboratory Corporation of America	Respiratory Viruses Branch, Division of Viral Diseases, Centers for Disease Control and Prevention	Peter W. Cook et al
USA/AZ-CDC-LC0018747/2021	EPI_ISL_1160294	Laboratory Corporation of America	Respiratory Viruses Branch, Division of Viral Diseases, Centers for Disease Control and Prevention	Peter W. Cook et al
USA/AZ-CDC-LC0018771/2021	EPI_ISL_1161317	Laboratory Corporation of America	Respiratory Viruses Branch, Division of Viral Diseases, Centers for Disease Control and Prevention	Peter W. Cook et al
USA/AZ-CDC-LC0018772/2021	EPI_ISL_1160622	Laboratory Corporation of America	Respiratory Viruses Branch, Division of Viral Diseases, Centers for Disease Control and Prevention	Peter W. Cook et al
USA/AZ-CDC-LC0018781/2021	EPI_ISL_1160475	Laboratory Corporation of America	Respiratory Viruses Branch, Division of Viral Diseases, Centers for Disease Control and Prevention	Peter W. Cook et al
USA/AZ-CDC-LC0018782/2021	EPI_ISL_1160326	Laboratory Corporation of America	Respiratory Viruses Branch, Division of Viral Diseases, Centers for Disease Control and Prevention	Peter W. Cook et al
USA/AZ-CDC-LC0018786/2021	EPI_ISL_1161320	Laboratory Corporation of America	Respiratory Viruses Branch, Division of Viral Diseases, Centers for Disease Control and Prevention	Peter W. Cook et al
USA/AZ-CDC-LC0018787/2021	EPI_ISL_1160671	Laboratory Corporation of America	Respiratory Viruses Branch, Division of Viral Diseases, Centers for Disease Control and Prevention	Peter W. Cook et al
USA/AZ-CDC-LC0018788/2021	EPI_ISL_1160033	Laboratory Corporation of America	Respiratory Viruses Branch, Division of Viral Diseases, Centers for Disease Control and Prevention	Peter W. Cook et al
USA/AZ-CDC-LC0018789/2021	EPI_ISL_1160247	Laboratory Corporation of America	Respiratory Viruses Branch, Division of Viral Diseases, Centers for Disease Control and Prevention	Peter W. Cook et al
USA/AZ-CDC-LC0018792/2021	EPI_ISL_1160743	Laboratory Corporation of America	Respiratory Viruses Branch, Division of Viral Diseases, Centers for Disease Control and Prevention	Peter W. Cook et al
USA/AZ-CDC-LC0018793/2021	EPI_ISL_1160884	Laboratory Corporation of America	Respiratory Viruses Branch, Division of Viral Diseases, Centers for Disease Control and Prevention	Peter W. Cook et al
USA/AZ-CDC-LC0018794/2021	EPI_ISL_1160248	Laboratory Corporation of America	Respiratory Viruses Branch, Division of Viral Diseases, Centers for Disease Control and Prevention	Peter W. Cook et al
USA/AZ-CDC-LC0018795/2021	EPI_ISL_1161321	Laboratory Corporation of America	Respiratory Viruses Branch, Division of Viral Diseases, Centers for Disease Control and Prevention	Peter W. Cook et al
USA/AZ-CDC-LC0018809/2021	EPI_ISL_1160327	Laboratory Corporation of America	Respiratory Viruses Branch, Division of Viral Diseases, Centers for Disease Control and Prevention	Peter W. Cook et al
USA/AZ-CDC-LC0018810/2021	EPI_ISL_1160357	Laboratory Corporation of America	Respiratory Viruses Branch, Division of Viral Diseases, Centers for Disease Control and Prevention	Peter W. Cook et al
USA/AZ-CDC-LC0018811/2021	EPI_ISL_1160371	Laboratory Corporation of America	Respiratory Viruses Branch, Division of Viral Diseases, Centers for Disease Control and Prevention	Peter W. Cook et al
USA/AZ-CDC-LC0018812/2021	EPI_ISL_1161326	Laboratory Corporation of America	Respiratory Viruses Branch, Division of Viral Diseases, Centers for Disease Control and Prevention	Peter W. Cook et al
USA/AZ-CDC-LC0018813/2021	EPI_ISL_1161327	Laboratory Corporation of America	Respiratory Viruses Branch, Division of Viral Diseases, Centers for Disease Control and Prevention	Peter W. Cook et al
USA/AZ-CDC-LC0018817/2021	EPI_ISL_1160438	Laboratory Corporation of America	Respiratory Viruses Branch, Division of Viral Diseases, Centers for Disease Control and Prevention	Peter W. Cook et al
USA/AZ-CDC-LC0018818/2021	EPI_ISL_1161328	Laboratory Corporation of America	Respiratory Viruses Branch, Division of Viral Diseases, Centers for Disease Control and Prevention	Peter W. Cook et al
USA/AZ-CDC-LC0018819/2021	EPI_ISL_1161329	Laboratory Corporation of America	Respiratory Viruses Branch, Division of Viral Diseases, Centers for Disease Control and Prevention	Peter W. Cook et al
USA/AZ-CDC-LC0018820/2021	EPI_ISL_1160283	Laboratory Corporation of America	Respiratory Viruses Branch, Division of Viral Diseases, Centers for Disease Control and Prevention	Peter W. Cook et al
USA/AZ-CDC-LC0018821/2021	EPI_ISL_1160702	Laboratory Corporation of America	Respiratory Viruses Branch, Division of Viral Diseases, Centers for Disease Control and Prevention	Peter W. Cook et al
USA/AZ-CDC-LC0018822/2021	EPI_ISL_1160020	Laboratory Corporation of America	Respiratory Viruses Branch, Division of Viral Diseases, Centers for Disease Control and Prevention	Peter W. Cook et al
USA/AZ-CDC-LC0018823/2021	EPI_ISL_1160021	Laboratory Corporation of America	Respiratory Viruses Branch, Division of Viral Diseases, Centers for Disease Control and Prevention	Peter W. Cook et al
USA/AZ-CDC-LC0018824/2021	EPI_ISL_1161330	Laboratory Corporation of America	Respiratory Viruses Branch, Division of Viral Diseases, Centers for Disease Control and Prevention	Peter W. Cook et al
USA/AZ-CDC-LC0018828/2021	EPI_ISL_1160022	Laboratory Corporation of America	Respiratory Viruses Branch, Division of Viral Diseases, Centers for Disease Control and Prevention	Peter W. Cook et al
USA/AZ-CDC-LC0018829/2021	EPI_ISL_1161331	Laboratory Corporation of America	Respiratory Viruses Branch, Division of Viral Diseases, Centers for Disease Control and Prevention	Peter W. Cook et al
USA/AZ-CDC-LC0018830/2021	EPI_ISL_1160023	Laboratory Corporation of America	Respiratory Viruses Branch, Division of Viral Diseases, Centers for Disease Control and Prevention	Peter W. Cook et al
USA/AZ-CDC-LC0018833/2021	EPI_ISL_1160750	Laboratory Corporation of America	Respiratory Viruses Branch, Division of Viral Diseases, Centers for Disease Control and Prevention	Peter W. Cook et al
USA/AZ-CDC-LC0018921/2021	EPI_ISL_1160267	Laboratory Corporation of America	Respiratory Viruses Branch, Division of Viral Diseases, Centers for Disease Control and Prevention	Peter W. Cook et al
USA/AZ-CDC-LC0018922/2021	EPI_ISL_1160890	Laboratory Corporation of America	Respiratory Viruses Branch, Division of Viral Diseases, Centers for Disease Control and Prevention	Peter W. Cook et al
USA/AZ-CDC-LC0018923/2021	EPI_ISL_1160079	Laboratory Corporation of America	Respiratory Viruses Branch, Division of Viral Diseases, Centers for Disease Control and Prevention	Peter W. Cook et al
USA/AZ-CDC-LC0018925/2021	EPI_ISL_1161349	Laboratory Corporation of America	Respiratory Viruses Branch, Division of Viral Diseases, Centers for Disease Control and Prevention	Peter W. Cook et al
USA/AZ-CDC-LC0018962/2021	EPI_ISL_1161356	Laboratory Corporation of America	Respiratory Viruses Branch, Division of Viral Diseases, Centers for Disease Control and Prevention	Peter W. Cook et al
USA/AZ-CDC-LC0018977/2021	EPI_ISL_1159903	Laboratory Corporation of America	Respiratory Viruses Branch, Division of Viral Diseases, Centers for Disease Control and Prevention	Peter W. Cook et al
USA/AZ-CDC-LC0018980/2021	EPI_ISL_1160385	Laboratory Corporation of America	Respiratory Viruses Branch, Division of Viral Diseases, Centers for Disease Control and Prevention	Peter W. Cook et al
USA/AZ-CDC-LC0018981/2021	EPI_ISL_1161357	Laboratory Corporation of America	Respiratory Viruses Branch, Division of Viral Diseases, Centers for Disease Control and Prevention	Peter W. Cook et al
USA/AZ-CDC-LC0019175/2021	EPI_ISL_1220922	Laboratory Corporation of America	Centers for Disease Control and Prevention Division of Viral Diseases, Pathogen Discovery	Peter W. Cook et al
USA/AZ-CDC-LC0019212/2021	EPI_ISL_1220935	Laboratory Corporation of America	Centers for Disease Control and Prevention Division of Viral Diseases, Pathogen Discovery	Peter W. Cook et al
USA/AZ-CDC-LC0019216/2021	EPI_ISL_1221327	Laboratory Corporation of America	Centers for Disease Control and Prevention Division of Viral Diseases, Pathogen Discovery	Peter W. Cook et al
USA/AZ-CDC-LC0019218/2021	EPI_ISL_1220936	Laboratory Corporation of America	Centers for Disease Control and Prevention Division of Viral Diseases, Pathogen Discovery	Peter W. Cook et al
USA/AZ-CDC-LC0019219/2021	EPI_ISL_1220937	Laboratory Corporation of America	Centers for Disease Control and Prevention Division of Viral Diseases, Pathogen Discovery	Peter W. Cook et al
USA/AZ-CDC-LC0019223/2021	EPI_ISL_1221328	Laboratory Corporation of America	Centers for Disease Control and Prevention Division of Viral Diseases, Pathogen Discovery	Peter W. Cook et al
USA/AZ-CDC-LC0019291/2021	EPI_ISL_1221339	Laboratory Corporation of America	Centers for Disease Control and Prevention Division of Viral Diseases, Pathogen Discovery	Peter W. Cook et al
USA/AZ-CDC-LC0019295/2021	EPI_ISL_1221798	Laboratory Corporation of America	Centers for Disease Control and Prevention Division of Viral Diseases, Pathogen Discovery	Peter W. Cook et al
USA/AZ-CDC-LC0019296/2021	EPI_ISL_1221343	Laboratory Corporation of America	Centers for Disease Control and Prevention Division of Viral Diseases, Pathogen Discovery	Peter W. Cook et al
USA/AZ-CDC-LC0019307/2021	EPI_ISL_1221807	Laboratory Corporation of America	Centers for Disease Control and Prevention Division of Viral Diseases, Pathogen Discovery	Peter W. Cook et al
USA/AZ-CDC-LC0019309/2021	EPI_ISL_1221808	Laboratory Corporation of America	Centers for Disease Control and Prevention Division of Viral Diseases, Pathogen Discovery	Peter W. Cook et al
USA/AZ-CDC-LC0019316/2021	EPI_ISL_1221347	Laboratory Corporation of America	Centers for Disease Control and Prevention Division of Viral Diseases, Pathogen Discovery	Peter W. Cook et al
USA/AZ-CDC-LC0019317/2021	EPI_ISL_1221809	Laboratory Corporation of America	Centers for Disease Control and Prevention Division of Viral Diseases, Pathogen Discovery	Peter W. Cook et al
USA/AZ-CDC-LC0019326/2021	EPI_ISL_1221353	Laboratory Corporation of America	Centers for Disease Control and Prevention Division of Viral Diseases, Pathogen Discovery	Peter W. Cook et al
USA/AZ-CDC-LC0019328/2021	EPI_ISL_1221354	Laboratory Corporation of America	Centers for Disease Control and Prevention Division of Viral Diseases, Pathogen Discovery	Peter W. Cook et al
USA/AZ-CDC-LC0019330/2021	EPI_ISL_1221812	Laboratory Corporation of America	Centers for Disease Control and Prevention Division of Viral Diseases, Pathogen Discovery	Peter W. Cook et al
USA/AZ-CDC-LC0019337/2021	EPI_ISL_1221356	Laboratory Corporation of America	Centers for Disease Control and Prevention Division of Viral Diseases, Pathogen Discovery	Peter W. Cook et al
USA/AZ-CDC-LC0019338/2021	EPI_ISL_1298332	Laboratory Corporation of America	Centers for Disease Control and Prevention Division of Viral Diseases, Pathogen Discovery	Peter W. Cook et al
USA/AZ-CDC-LC0019339/2021	EPI_ISL_1221813	Laboratory Corporation of America	Centers for Disease Control and Prevention Division of Viral Diseases, Pathogen Discovery	Peter W. Cook et al
USA/AZ-CDC-LC0019343/2021	EPI_ISL_1221816	Laboratory Corporation of America	Centers for Disease Control and Prevention Division of Viral Diseases, Pathogen Discovery	Peter W. Cook et al
USA/AZ-CDC-LC0019345/2021	EPI_ISL_1298333	Laboratory Corporation of America	Centers for Disease Control and Prevention Division of Viral Diseases, Pathogen Discovery	Peter W. Cook et al
USA/AZ-CDC-LC0019346/2021	EPI_ISL_1221357	Laboratory Corporation of America	Centers for Disease Control and Prevention Division of Viral Diseases, Pathogen Discovery	Peter W. Cook et al
USA/AZ-CDC-LC0019348/2021	EPI_ISL_1221818	Laboratory Corporation of America	Centers for Disease Control and Prevention Division of Viral Diseases, Pathogen Discovery	Peter W. Cook et al
USA/AZ-CDC-LC0019440/2021	EPI_ISL_1221390	Laboratory Corporation of America	Centers for Disease Control and Prevention Division of Viral Diseases, Pathogen Discovery	Peter W. Cook et al
USA/AZ-CDC-LC0019441/2021	EPI_ISL_1221391	Laboratory Corporation of America	Centers for Disease Control and Prevention Division of Viral Diseases, Pathogen Discovery	Peter W. Cook et al
USA/AZ-CDC-LC0019442/2021	EPI_ISL_1221392	Laboratory Corporation of America	Centers for Disease Control and Prevention Division of Viral Diseases, Pathogen Discovery	Peter W. Cook et al
USA/AZ-CDC-LC0019443/2021	EPI_ISL_1221837	Laboratory Corporation of America	Centers for Disease Control and Prevention Division of Viral Diseases, Pathogen Discovery	Peter W. Cook et al
USA/AZ-CDC-LC0019448/2021	EPI_ISL_1221840	Laboratory Corporation of America	Centers for Disease Control and Prevention Division of Viral Diseases, Pathogen Discovery	Peter W. Cook et al
USA/AZ-CDC-LC0019449/2021	EPI_ISL_1221394	Laboratory Corporation of America	Centers for Disease Control and Prevention Division of Viral Diseases, Pathogen Discovery	Peter W. Cook et al
USA/AZ-CDC-LC0019451/2021	EPI_ISL_1221395	Laboratory Corporation of America	Centers for Disease Control and Prevention Division of Viral Diseases, Pathogen Discovery	Peter W. Cook et al
USA/AZ-CDC-LC0019452/2021	EPI_ISL_1220995	Laboratory Corporation of America	Centers for Disease Control and Prevention Division of Viral Diseases, Pathogen Discovery	Peter W. Cook et al
USA/AZ-CDC-LC0019453/2021	EPI_ISL_1220996	Laboratory Corporation of America	Centers for Disease Control and Prevention Division of Viral Diseases, Pathogen Discovery	Peter W. Cook et al
USA/AZ-CDC-LC0019454/2021	EPI_ISL_1221841	Laboratory Corporation of America	Centers for Disease Control and Prevention Division of Viral Diseases, Pathogen Discovery	Peter W. Cook et al
USA/AZ-CDC-LC0019455/2021	EPI_ISL_1221842	Laboratory Corporation of America	Centers for Disease Control and Prevention Division of Viral Diseases, Pathogen Discovery	Peter W. Cook et al
USA/AZ-CDC-LC0019456/2021	EPI_ISL_1220997	Laboratory Corporation of America	Centers for Disease Control and Prevention Division of Viral Diseases, Pathogen Discovery	Peter W. Cook et al
USA/AZ-CDC-LC0019457/2021	EPI_ISL_1221843	Laboratory Corporation of America	Centers for Disease Control and Prevention Division of Viral Diseases, Pathogen Discovery	Peter W. Cook et al
USA/AZ-CDC-LC0019458/2021	EPI_ISL_1220998	Laboratory Corporation of America	Centers for Disease Control and Prevention Division of Viral Diseases, Pathogen Discovery	Peter W. Cook et al
USA/AZ-CDC-LC0019713/2021	EPI_ISL_1221451	Laboratory Corporation of America	Centers for Disease Control and Prevention Division of Viral Diseases, Pathogen Discovery	Peter W. Cook et al
USA/AZ-CDC-LC0019893/2021	EPI_ISL_1221920	Laboratory Corporation of America	Centers for Disease Control and Prevention Division of Viral Diseases, Pathogen Discovery	Peter W. Cook et al
USA/AZ-CDC-LC0019993/2021	EPI_ISL_1221932	Laboratory Corporation of America	Centers for Disease Control and Prevention Division of Viral Diseases, Pathogen Discovery	Peter W. Cook et al
USA/AZ-CDC-LC0019994/2021	EPI_ISL_1221528	Laboratory Corporation of America	Centers for Disease Control and Prevention Division of Viral Diseases, Pathogen Discovery	Peter W. Cook et al
USA/AZ-CDC-LC0019995/2021	EPI_ISL_1221933	Laboratory Corporation of America	Centers for Disease Control and Prevention Division of Viral Diseases, Pathogen Discovery	Peter W. Cook et al
USA/AZ-CDC-LC0019996/2021	EPI_ISL_1221934	Laboratory Corporation of America	Centers for Disease Control and Prevention Division of Viral Diseases, Pathogen Discovery	Peter W. Cook et al
USA/AZ-CDC-LC0019997/2021	EPI_ISL_1221529	Laboratory Corporation of America	Centers for Disease Control and Prevention Division of Viral Diseases, Pathogen Discovery	Peter W. Cook et al
USA/AZ-CDC-LC0020001/2021	EPI_ISL_1298340	Laboratory Corporation of America	Centers for Disease Control and Prevention Division of Viral Diseases, Pathogen Discovery	Peter W. Cook et al
USA/AZ-CDC-LC0020003/2021	EPI_ISL_1221938	Laboratory Corporation of America	Centers for Disease Control and Prevention Division of Viral Diseases, Pathogen Discovery	Peter W. Cook et al
USA/AZ-CDC-LC0020004/2021	EPI_ISL_1221939	Laboratory Corporation of America	Centers for Disease Control and Prevention Division of Viral Diseases, Pathogen Discovery	Peter W. Cook et al
USA/AZ-CDC-LC0020393/2021	EPI_ISL_1222030	Laboratory Corporation of America	Centers for Disease Control and Prevention Division of Viral Diseases, Pathogen Discovery	Peter W. Cook et al
USA/AZ-CDC-LC0020430/2021	EPI_ISL_1221648	Laboratory Corporation of America	Centers for Disease Control and Prevention Division of Viral Diseases, Pathogen Discovery	Peter W. Cook et al
USA/AZ-CDC-LC0020453/2021	EPI_ISL_1221242	Laboratory Corporation of America	Centers for Disease Control and Prevention Division of Viral Diseases, Pathogen Discovery	Peter W. Cook et al
USA/AZ-CDC-LC0020455/2021	EPI_ISL_1222034	Laboratory Corporation of America	Centers for Disease Control and Prevention Division of Viral Diseases, Pathogen Discovery	Peter W. Cook et al
USA/AZ-CDC-LC0020467/2021	EPI_ISL_1221246	Laboratory Corporation of America	Centers for Disease Control and Prevention Division of Viral Diseases, Pathogen Discovery	Peter W. Cook et al
USA/AZ-CDC-LC0020468/2021	EPI_ISL_1222036	Laboratory Corporation of America	Centers for Disease Control and Prevention Division of Viral Diseases, Pathogen Discovery	Peter W. Cook et al
USA/AZ-CDC-LC0020469/2021	EPI_ISL_1221666	Laboratory Corporation of America	Centers for Disease Control and Prevention Division of Viral Diseases, Pathogen Discovery	Peter W. Cook et al
USA/AZ-CDC-LC0020470/2021	EPI_ISL_1221667	Laboratory Corporation of America	Centers for Disease Control and Prevention Division of Viral Diseases, Pathogen Discovery	Peter W. Cook et al
USA/AZ-CDC-LC0020471/2021	EPI_ISL_1221668	Laboratory Corporation of America	Centers for Disease Control and Prevention Division of Viral Diseases, Pathogen Discovery	Peter W. Cook et al
USA/AZ-CDC-LC0020472/2021	EPI_ISL_1221669	Laboratory Corporation of America	Centers for Disease Control and Prevention Division of Viral Diseases, Pathogen Discovery	Peter W. Cook et al
USA/AZ-CDC-LC0020699/2021	EPI_ISL_1222070	Laboratory Corporation of America	Centers for Disease Control and Prevention Division of Viral Diseases, Pathogen Discovery	Peter W. Cook et al
USA/AZ-CDC-LC0021872/2021	EPI_ISL_1319658	Laboratory Corporation of America	Centers for Disease Control and Prevention Division of Viral Diseases, Pathogen Discovery	Peter W. Cook et al
USA/AZ-CDC-LC0022755/2021	EPI_ISL_1319956	Laboratory Corporation of America	Centers for Disease Control and Prevention Division of Viral Diseases, Pathogen Discovery	Peter W. Cook et al
USA/AZ-CDC-LC0023268/2021	EPI_ISL_1320533	Laboratory Corporation of America	Centers for Disease Control and Prevention Division of Viral Diseases, Pathogen Discovery	Peter W. Cook et al
USA/AZ-CDC-LC0023291/2021	EPI_ISL_1320534	Laboratory Corporation of America	Centers for Disease Control and Prevention Division of Viral Diseases, Pathogen Discovery	Peter W. Cook et al
USA/AZ-CDC-LC0023450/2021	EPI_ISL_1320865	Laboratory Corporation of America	Centers for Disease Control and Prevention Division of Viral Diseases, Pathogen Discovery	Peter W. Cook et al
USA/AZ-CDC-LC0023645/2021	EPI_ISL_1320833	Laboratory Corporation of America	Centers for Disease Control and Prevention Division of Viral Diseases, Pathogen Discovery	Peter W. Cook et al
USA/AZ-CDC-LC0024096/2021	EPI_ISL_1321344	Laboratory Corporation of America	Centers for Disease Control and Prevention Division of Viral Diseases, Pathogen Discovery	Peter W. Cook et al
USA/AZ-CDC-LC0024164/2021	EPI_ISL_1321342	Laboratory Corporation of America	Centers for Disease Control and Prevention Division of Viral Diseases, Pathogen Discovery	Peter W. Cook et al
USA/AZ-CDC-LC0024304/2021	EPI_ISL_1422208	Laboratory Corporation of America	Centers for Disease Control and Prevention Division of Viral Diseases, Pathogen Discovery	Peter W. Cook et al
USA/AZ-CDC-LC0024410/2021	EPI_ISL_1320256	Laboratory Corporation of America	Centers for Disease Control and Prevention Division of Viral Diseases, Pathogen Discovery	Peter W. Cook et al
USA/AZ-CDC-LC0024418/2021	EPI_ISL_1320118	Laboratory Corporation of America	Centers for Disease Control and Prevention Division of Viral Diseases, Pathogen Discovery	Peter W. Cook et al
USA/AZ-CDC-LC0024440/2021	EPI_ISL_1320133	Laboratory Corporation of America	Centers for Disease Control and Prevention Division of Viral Diseases, Pathogen Discovery	Peter W. Cook et al
USA/AZ-CDC-LC0024452/2021	EPI_ISL_1320151	Laboratory Corporation of America	Centers for Disease Control and Prevention Division of Viral Diseases, Pathogen Discovery	Peter W. Cook et al
USA/AZ-CDC-LC0024459/2021	EPI_ISL_1320255	Laboratory Corporation of America	Centers for Disease Control and Prevention Division of Viral Diseases, Pathogen Discovery	Peter W. Cook et al
USA/AZ-CDC-LC0024460/2021	EPI_ISL_1320115	Laboratory Corporation of America	Centers for Disease Control and Prevention Division of Viral Diseases, Pathogen Discovery	Peter W. Cook et al
USA/AZ-CDC-LC0024462/2021	EPI_ISL_1320208	Laboratory Corporation of America	Centers for Disease Control and Prevention Division of Viral Diseases, Pathogen Discovery	Peter W. Cook et al
USA/AZ-CDC-LC0024466/2021	EPI_ISL_1320210	Laboratory Corporation of America	Centers for Disease Control and Prevention Division of Viral Diseases, Pathogen Discovery	Peter W. Cook et al
USA/AZ-CDC-LC0024468/2021	EPI_ISL_1320142	Laboratory Corporation of America	Centers for Disease Control and Prevention Division of Viral Diseases, Pathogen Discovery	Peter W. Cook et al
USA/AZ-CDC-LC0024473/2021	EPI_ISL_1320101	Laboratory Corporation of America	Centers for Disease Control and Prevention Division of Viral Diseases, Pathogen Discovery	Peter W. Cook et al
USA/AZ-CDC-LC0024480/2021	EPI_ISL_1320155	Laboratory Corporation of America	Centers for Disease Control and Prevention Division of Viral Diseases, Pathogen Discovery	Peter W. Cook et al
USA/AZ-CDC-LC0024485/2021	EPI_ISL_1320205	Laboratory Corporation of America	Centers for Disease Control and Prevention Division of Viral Diseases, Pathogen Discovery	Peter W. Cook et al
USA/AZ-CDC-LC0024487/2021	EPI_ISL_1320132	Laboratory Corporation of America	Centers for Disease Control and Prevention Division of Viral Diseases, Pathogen Discovery	Peter W. Cook et al
USA/AZ-CDC-LC0024521/2021	EPI_ISL_1320211	Laboratory Corporation of America	Centers for Disease Control and Prevention Division of Viral Diseases, Pathogen Discovery	Peter W. Cook et al
USA/AZ-CDC-LC0024523/2021	EPI_ISL_1320114	Laboratory Corporation of America	Centers for Disease Control and Prevention Division of Viral Diseases, Pathogen Discovery	Peter W. Cook et al
USA/AZ-CDC-LC0024524/2021	EPI_ISL_1320235	Laboratory Corporation of America	Centers for Disease Control and Prevention Division of Viral Diseases, Pathogen Discovery	Peter W. Cook et al
USA/AZ-CDC-LC0024528/2021	EPI_ISL_1320254	Laboratory Corporation of America	Centers for Disease Control and Prevention Division of Viral Diseases, Pathogen Discovery	Peter W. Cook et al
USA/AZ-CDC-LC0024531/2021	EPI_ISL_1320250	Laboratory Corporation of America	Centers for Disease Control and Prevention Division of Viral Diseases, Pathogen Discovery	Peter W. Cook et al
USA/AZ-CDC-LC0024555/2021	EPI_ISL_1320113	Laboratory Corporation of America	Centers for Disease Control and Prevention Division of Viral Diseases, Pathogen Discovery	Peter W. Cook et al
USA/AZ-CDC-LC0024559/2021	EPI_ISL_1320141	Laboratory Corporation of America	Centers for Disease Control and Prevention Division of Viral Diseases, Pathogen Discovery	Peter W. Cook et al
USA/AZ-CDC-LC0024570/2021	EPI_ISL_1320243	Laboratory Corporation of America	Centers for Disease Control and Prevention Division of Viral Diseases, Pathogen Discovery	Peter W. Cook et al
USA/AZ-CDC-LC0024587/2021	EPI_ISL_1320257	Laboratory Corporation of America	Centers for Disease Control and Prevention Division of Viral Diseases, Pathogen Discovery	Peter W. Cook et al
USA/AZ-CDC-LC0024613/2021	EPI_ISL_1320209	Laboratory Corporation of America	Centers for Disease Control and Prevention Division of Viral Diseases, Pathogen Discovery	Peter W. Cook et al
USA/AZ-CDC-LC0024653/2021	EPI_ISL_1320242	Laboratory Corporation of America	Centers for Disease Control and Prevention Division of Viral Diseases, Pathogen Discovery	Peter W. Cook et al
USA/AZ-CDC-LC0024656/2021	EPI_ISL_1320103	Laboratory Corporation of America	Centers for Disease Control and Prevention Division of Viral Diseases, Pathogen Discovery	Peter W. Cook et al
USA/AZ-CDC-LC0024663/2021	EPI_ISL_1320154	Laboratory Corporation of America	Centers for Disease Control and Prevention Division of Viral Diseases, Pathogen Discovery	Peter W. Cook et al
USA/AZ-CDC-LC0024670/2021	EPI_ISL_1320252	Laboratory Corporation of America	Centers for Disease Control and Prevention Division of Viral Diseases, Pathogen Discovery	Peter W. Cook et al
USA/AZ-CDC-LC0024680/2021	EPI_ISL_1320152	Laboratory Corporation of America	Centers for Disease Control and Prevention Division of Viral Diseases, Pathogen Discovery	Peter W. Cook et al
USA/AZ-CDC-LC0024691/2021	EPI_ISL_1320153	Laboratory Corporation of America	Centers for Disease Control and Prevention Division of Viral Diseases, Pathogen Discovery	Peter W. Cook et al
USA/AZ-CDC-LC0024704/2021	EPI_ISL_1320265	Laboratory Corporation of America	Centers for Disease Control and Prevention Division of Viral Diseases, Pathogen Discovery	Peter W. Cook et al
USA/AZ-CDC-LC0024709/2021	EPI_ISL_1320206	Laboratory Corporation of America	Centers for Disease Control and Prevention Division of Viral Diseases, Pathogen Discovery	Peter W. Cook et al
USA/AZ-CDC-LC0024711/2021	EPI_ISL_1320253	Laboratory Corporation of America	Centers for Disease Control and Prevention Division of Viral Diseases, Pathogen Discovery	Peter W. Cook et al
USA/AZ-CDC-LC0025925/2021	EPI_ISL_1339037	Laboratory Corporation of America	Centers for Disease Control and Prevention Division of Viral Diseases, Pathogen Discovery	Peter W. Cook et al
USA/AZ-CDC-LC0025953/2021	EPI_ISL_1338977	Laboratory Corporation of America	Centers for Disease Control and Prevention Division of Viral Diseases, Pathogen Discovery	Peter W. Cook et al
USA/AZ-CDC-LC0025973/2021	EPI_ISL_1338993	Laboratory Corporation of America	Centers for Disease Control and Prevention Division of Viral Diseases, Pathogen Discovery	Peter W. Cook et al
USA/AZ-CDC-LC0025982/2021	EPI_ISL_1338886	Laboratory Corporation of America	Centers for Disease Control and Prevention Division of Viral Diseases, Pathogen Discovery	Peter W. Cook et al
USA/AZ-CDC-LC0026080/2021	EPI_ISL_1338887	Laboratory Corporation of America	Centers for Disease Control and Prevention Division of Viral Diseases, Pathogen Discovery	Peter W. Cook et al
USA/AZ-CDC-LC0026233/2021	EPI_ISL_1338994	Laboratory Corporation of America	Centers for Disease Control and Prevention Division of Viral Diseases, Pathogen Discovery	Peter W. Cook et al
USA/AZ-CDC-LC0026276/2021	EPI_ISL_1338989	Laboratory Corporation of America	Centers for Disease Control and Prevention Division of Viral Diseases, Pathogen Discovery	Peter W. Cook et al
USA/AZ-CDC-LC0026278/2021	EPI_ISL_1338988	Laboratory Corporation of America	Centers for Disease Control and Prevention Division of Viral Diseases, Pathogen Discovery	Peter W. Cook et al
USA/AZ-CDC-LC0026497/2021	EPI_ISL_1339204	Laboratory Corporation of America	Centers for Disease Control and Prevention Division of Viral Diseases, Pathogen Discovery	Peter W. Cook et al
USA/AZ-CDC-LC0026696/2021	EPI_ISL_1339205	Laboratory Corporation of America	Centers for Disease Control and Prevention Division of Viral Diseases, Pathogen Discovery	Peter W. Cook et al
USA/AZ-CDC-LC0027634/2021	EPI_ISL_1461860	Laboratory Corporation of America	Centers for Disease Control and Prevention Division of Viral Diseases, Pathogen Discovery	Dakota Howard et al
USA/AZ-CDC-LC0027791/2021	EPI_ISL_1461824	Laboratory Corporation of America	Centers for Disease Control and Prevention Division of Viral Diseases, Pathogen Discovery	Dakota Howard et al
USA/AZ-CDC-LC0027830/2021	EPI_ISL_1461813	Laboratory Corporation of America	Centers for Disease Control and Prevention Division of Viral Diseases, Pathogen Discovery	Dakota Howard et al
USA/AZ-CDC-LC0027868/2021	EPI_ISL_1548172	Laboratory Corporation of America	Centers for Disease Control and Prevention Division of Viral Diseases, Pathogen Discovery	Dakota Howard et al
USA/AZ-CDC-LC0027870/2021	EPI_ISL_1461825	Laboratory Corporation of America	Centers for Disease Control and Prevention Division of Viral Diseases, Pathogen Discovery	Dakota Howard et al
USA/AZ-CDC-LC0027876/2021	EPI_ISL_1461831	Laboratory Corporation of America	Centers for Disease Control and Prevention Division of Viral Diseases, Pathogen Discovery	Dakota Howard et al
USA/AZ-CDC-LC0027905/2021	EPI_ISL_1548171	Laboratory Corporation of America	Centers for Disease Control and Prevention Division of Viral Diseases, Pathogen Discovery	Dakota Howard et al
USA/AZ-CDC-LC0031858/2021	EPI_ISL_1549202	Laboratory Corporation of America	Centers for Disease Control and Prevention Division of Viral Diseases, Pathogen Discovery	Dakota Howard et al
USA/AZ-CDC-LC0031919/2021	EPI_ISL_1513814	Laboratory Corporation of America	Centers for Disease Control and Prevention Division of Viral Diseases, Pathogen Discovery	Dakota Howard et al
USA/AZ-CDC-LC0031923/2021	EPI_ISL_1513760	Laboratory Corporation of America	Centers for Disease Control and Prevention Division of Viral Diseases, Pathogen Discovery	Dakota Howard et al
USA/AZ-CDC-LC0031931/2021	EPI_ISL_1513759	Laboratory Corporation of America	Centers for Disease Control and Prevention Division of Viral Diseases, Pathogen Discovery	Dakota Howard et al
USA/AZ-CDC-LC0031953/2021	EPI_ISL_1513758	Laboratory Corporation of America	Centers for Disease Control and Prevention Division of Viral Diseases, Pathogen Discovery	Dakota Howard et al
USA/AZ-CDC-LC0031967/2021	EPI_ISL_1513767	Laboratory Corporation of America	Centers for Disease Control and Prevention Division of Viral Diseases, Pathogen Discovery	Dakota Howard et al
USA/AZ-CDC-LC0032036/2021	EPI_ISL_1513755	Laboratory Corporation of America	Centers for Disease Control and Prevention Division of Viral Diseases, Pathogen Discovery	Dakota Howard et al
USA/AZ-CDC-LC0033734/2021	EPI_ISL_1514775	Laboratory Corporation of America	Centers for Disease Control and Prevention Division of Viral Diseases, Pathogen Discovery	Dakota Howard et al
USA/AZ-CDC-LC0033741/2021	EPI_ISL_1514768	Laboratory Corporation of America	Centers for Disease Control and Prevention Division of Viral Diseases, Pathogen Discovery	Dakota Howard et al
USA/AZ-CDC-LC0033793/2021	EPI_ISL_1514809	Laboratory Corporation of America	Centers for Disease Control and Prevention Division of Viral Diseases, Pathogen Discovery	Dakota Howard et al
USA/AZ-CDC-LC0033797/2021	EPI_ISL_1514783	Laboratory Corporation of America	Centers for Disease Control and Prevention Division of Viral Diseases, Pathogen Discovery	Dakota Howard et al
USA/AZ-CDC-LC0033830/2021	EPI_ISL_1514776	Laboratory Corporation of America	Centers for Disease Control and Prevention Division of Viral Diseases, Pathogen Discovery	Dakota Howard et al
USA/AZ-CDC-LC0033858/2021	EPI_ISL_1514780	Laboratory Corporation of America	Centers for Disease Control and Prevention Division of Viral Diseases, Pathogen Discovery	Dakota Howard et al
USA/AZ-CDC-LC0033930/2021	EPI_ISL_1514956	Laboratory Corporation of America	Centers for Disease Control and Prevention Division of Viral Diseases, Pathogen Discovery	Dakota Howard et al
USA/AZ-CDC-LC0033979/2021	EPI_ISL_1549843	Laboratory Corporation of America	Centers for Disease Control and Prevention Division of Viral Diseases, Pathogen Discovery	Dakota Howard et al
USA/AZ-CDC-LC0033994/2021	EPI_ISL_1514920	Laboratory Corporation of America	Centers for Disease Control and Prevention Division of Viral Diseases, Pathogen Discovery	Dakota Howard et al
USA/AZ-CDC-LC0034028/2021	EPI_ISL_1514922	Laboratory Corporation of America	Centers for Disease Control and Prevention Division of Viral Diseases, Pathogen Discovery	Dakota Howard et al
USA/AZ-CDC-LC0034066/2021	EPI_ISL_1514893	Laboratory Corporation of America	Centers for Disease Control and Prevention Division of Viral Diseases, Pathogen Discovery	Dakota Howard et al
USA/AZ-CDC-LC0034083/2021	EPI_ISL_1514887	Laboratory Corporation of America	Centers for Disease Control and Prevention Division of Viral Diseases, Pathogen Discovery	Dakota Howard et al
USA/AZ-CDC-LC0034084/2021	EPI_ISL_1514872	Laboratory Corporation of America	Centers for Disease Control and Prevention Division of Viral Diseases, Pathogen Discovery	Dakota Howard et al
USA/AZ-CDC-LC0034104/2021	EPI_ISL_1549874	Laboratory Corporation of America	Centers for Disease Control and Prevention Division of Viral Diseases, Pathogen Discovery	Dakota Howard et al
USA/AZ-CDC-LC0034106/2021	EPI_ISL_1514882	Laboratory Corporation of America	Centers for Disease Control and Prevention Division of Viral Diseases, Pathogen Discovery	Dakota Howard et al
USA/AZ-CDC-LC0034109/2021	EPI_ISL_1549844	Laboratory Corporation of America	Centers for Disease Control and Prevention Division of Viral Diseases, Pathogen Discovery	Dakota Howard et al
USA/AZ-CDC-LC0034347/2021	EPI_ISL_1515037	Laboratory Corporation of America	Centers for Disease Control and Prevention Division of Viral Diseases, Pathogen Discovery	Dakota Howard et al
USA/AZ-CDC-LC0034383/2021	EPI_ISL_1515279	Laboratory Corporation of America	Centers for Disease Control and Prevention Division of Viral Diseases, Pathogen Discovery	Dakota Howard et al
USA/AZ-CDC-LC0034486/2021	EPI_ISL_1515277	Laboratory Corporation of America	Centers for Disease Control and Prevention Division of Viral Diseases, Pathogen Discovery	Dakota Howard et al
USA/AZ-CDC-LC0034569/2021	EPI_ISL_1515278	Laboratory Corporation of America	Centers for Disease Control and Prevention Division of Viral Diseases, Pathogen Discovery	Dakota Howard et al
USA/AZ-CDC-LC0034650/2021	EPI_ISL_1515355	Laboratory Corporation of America	Centers for Disease Control and Prevention Division of Viral Diseases, Pathogen Discovery	Dakota Howard et al
USA/AZ-CDC-LC0034669/2021	EPI_ISL_1515352	Laboratory Corporation of America	Centers for Disease Control and Prevention Division of Viral Diseases, Pathogen Discovery	Dakota Howard et al
USA/AZ-CDC-LC0034687/2021	EPI_ISL_1515360	Laboratory Corporation of America	Centers for Disease Control and Prevention Division of Viral Diseases, Pathogen Discovery	Dakota Howard et al
USA/AZ-CDC-LC0034730/2021	EPI_ISL_1515346	Laboratory Corporation of America	Centers for Disease Control and Prevention Division of Viral Diseases, Pathogen Discovery	Dakota Howard et al
USA/AZ-CDC-LC0034741/2021	EPI_ISL_1515347	Laboratory Corporation of America	Centers for Disease Control and Prevention Division of Viral Diseases, Pathogen Discovery	Dakota Howard et al
USA/AZ-CDC-LC0034742/2021	EPI_ISL_1515353	Laboratory Corporation of America	Centers for Disease Control and Prevention Division of Viral Diseases, Pathogen Discovery	Dakota Howard et al
USA/AZ-CDC-LC0034754/2021	EPI_ISL_1515388	Laboratory Corporation of America	Centers for Disease Control and Prevention Division of Viral Diseases, Pathogen Discovery	Dakota Howard et al
USA/AZ-CDC-LC0034767/2021	EPI_ISL_1515354	Laboratory Corporation of America	Centers for Disease Control and Prevention Division of Viral Diseases, Pathogen Discovery	Dakota Howard et al
USA/AZ-CDC-LC0035029/2021	EPI_ISL_1515551	Laboratory Corporation of America	Centers for Disease Control and Prevention Division of Viral Diseases, Pathogen Discovery	Dakota Howard et al
USA/AZ-CDC-LC0035055/2021	EPI_ISL_1515580	Laboratory Corporation of America	Centers for Disease Control and Prevention Division of Viral Diseases, Pathogen Discovery	Dakota Howard et al
USA/AZ-CDC-LC0035083/2021	EPI_ISL_1515614	Laboratory Corporation of America	Centers for Disease Control and Prevention Division of Viral Diseases, Pathogen Discovery	Dakota Howard et al
USA/AZ-CDC-LC0035096/2021	EPI_ISL_1515565	Laboratory Corporation of America	Centers for Disease Control and Prevention Division of Viral Diseases, Pathogen Discovery	Dakota Howard et al
USA/AZ-CDC-LC0035119/2021	EPI_ISL_1550200	Laboratory Corporation of America	Centers for Disease Control and Prevention Division of Viral Diseases, Pathogen Discovery	Dakota Howard et al
USA/AZ-CDC-LC0035132/2021	EPI_ISL_1515550	Laboratory Corporation of America	Centers for Disease Control and Prevention Division of Viral Diseases, Pathogen Discovery	Dakota Howard et al
USA/AZ-CDC-LC0035160/2021	EPI_ISL_1515552	Laboratory Corporation of America	Centers for Disease Control and Prevention Division of Viral Diseases, Pathogen Discovery	Dakota Howard et al
USA/AZ-CDC-LC0035245/2021	EPI_ISL_1515704	Laboratory Corporation of America	Centers for Disease Control and Prevention Division of Viral Diseases, Pathogen Discovery	Dakota Howard et al
USA/AZ-CDC-LC0035270/2021	EPI_ISL_1515684	Laboratory Corporation of America	Centers for Disease Control and Prevention Division of Viral Diseases, Pathogen Discovery	Dakota Howard et al
USA/AZ-CDC-LC0035282/2021	EPI_ISL_1550325	Laboratory Corporation of America	Centers for Disease Control and Prevention Division of Viral Diseases, Pathogen Discovery	Dakota Howard et al
USA/AZ-CDC-LC0035336/2021	EPI_ISL_1515705	Laboratory Corporation of America	Centers for Disease Control and Prevention Division of Viral Diseases, Pathogen Discovery	Dakota Howard et al
USA/AZ-CDC-LC0035388/2021	EPI_ISL_1515672	Laboratory Corporation of America	Centers for Disease Control and Prevention Division of Viral Diseases, Pathogen Discovery	Dakota Howard et al
USA/AZ-CDC-QDX22788221/2021	EPI_ISL_1339840	Quest Diagnostics Incorporated	Centers for Disease Control and Prevention Division of Viral Diseases, Pathogen Discovery	Peter W. Cook et al
USA/AZ-CDC-QDX22788248/2021	EPI_ISL_1339873	Quest Diagnostics Incorporated	Centers for Disease Control and Prevention Division of Viral Diseases, Pathogen Discovery	Peter W. Cook et al
USA/AZ-CDC-QDX22788280/2021	EPI_ISL_1339856	Quest Diagnostics Incorporated	Centers for Disease Control and Prevention Division of Viral Diseases, Pathogen Discovery	Peter W. Cook et al
USA/AZ-CDC-QDX22788285/2021	EPI_ISL_1339888	Quest Diagnostics Incorporated	Centers for Disease Control and Prevention Division of Viral Diseases, Pathogen Discovery	Peter W. Cook et al
USA/AZ-CDC-QDX22788303/2021	EPI_ISL_1339825	Quest Diagnostics Incorporated	Centers for Disease Control and Prevention Division of Viral Diseases, Pathogen Discovery	Peter W. Cook et al
USA/AZ-CDC-QDX22788411/2021	EPI_ISL_1339884	Quest Diagnostics Incorporated	Centers for Disease Control and Prevention Division of Viral Diseases, Pathogen Discovery	Peter W. Cook et al
USA/AZ-CDC-QDX22788570/2021	EPI_ISL_1339879	Quest Diagnostics Incorporated	Centers for Disease Control and Prevention Division of Viral Diseases, Pathogen Discovery	Peter W. Cook et al
USA/AZ-CDC-QDX22788591/2021	EPI_ISL_1339902	Quest Diagnostics Incorporated	Centers for Disease Control and Prevention Division of Viral Diseases, Pathogen Discovery	Peter W. Cook et al
USA/AZ-CDC-QDX22788708/2021	EPI_ISL_1339894	Quest Diagnostics Incorporated	Centers for Disease Control and Prevention Division of Viral Diseases, Pathogen Discovery	Peter W. Cook et al
USA/AZ-CDC-QDX22788729/2021	EPI_ISL_1493952	Quest Diagnostics Incorporated	Centers for Disease Control and Prevention Division of Viral Diseases, Pathogen Discovery	Peter W. Cook et al
USA/AZ-CDC-QDX22788738/2021	EPI_ISL_1339933	Quest Diagnostics Incorporated	Centers for Disease Control and Prevention Division of Viral Diseases, Pathogen Discovery	Peter W. Cook et al
USA/AZ-CDC-QDX22788765/2021	EPI_ISL_1367331	Quest Diagnostics Incorporated	Centers for Disease Control and Prevention Division of Viral Diseases, Pathogen Discovery	Peter W. Cook et al
USA/AZ-CDC-QDX22788782/2021	EPI_ISL_1367294	Quest Diagnostics Incorporated	Centers for Disease Control and Prevention Division of Viral Diseases, Pathogen Discovery	Peter W. Cook et al
USA/AZ-CDC-QDX22788925/2021	EPI_ISL_1339890	Quest Diagnostics Incorporated	Centers for Disease Control and Prevention Division of Viral Diseases, Pathogen Discovery	Peter W. Cook et al
USA/AZ-CDC-QDX22788934/2021	EPI_ISL_1339898	Quest Diagnostics Incorporated	Centers for Disease Control and Prevention Division of Viral Diseases, Pathogen Discovery	Peter W. Cook et al
USA/AZ-CDC-QDX22788943/2021	EPI_ISL_1367250	Quest Diagnostics Incorporated	Centers for Disease Control and Prevention Division of Viral Diseases, Pathogen Discovery	Peter W. Cook et al
USA/AZ-CDC-QDX22788950/2021	EPI_ISL_1493964	Quest Diagnostics Incorporated	Centers for Disease Control and Prevention Division of Viral Diseases, Pathogen Discovery	Peter W. Cook et al
USA/AZ-CDC-QDX22789036/2021	EPI_ISL_1339900	Quest Diagnostics Incorporated	Centers for Disease Control and Prevention Division of Viral Diseases, Pathogen Discovery	Peter W. Cook et al
USA/AZ-CDC-QDX22789107/2021	EPI_ISL_1339848	Quest Diagnostics Incorporated	Centers for Disease Control and Prevention Division of Viral Diseases, Pathogen Discovery	Peter W. Cook et al
USA/AZ-CDC-QDX22789188/2021	EPI_ISL_1339858	Quest Diagnostics Incorporated	Centers for Disease Control and Prevention Division of Viral Diseases, Pathogen Discovery	Peter W. Cook et al
USA/AZ-CDC-QDX22789197/2021	EPI_ISL_1339889	Quest Diagnostics Incorporated	Centers for Disease Control and Prevention Division of Viral Diseases, Pathogen Discovery	Peter W. Cook et al
USA/AZ-CDC-QDX22789245/2021	EPI_ISL_1339862	Quest Diagnostics Incorporated	Centers for Disease Control and Prevention Division of Viral Diseases, Pathogen Discovery	Peter W. Cook et al
USA/AZ-CDC-QDX22789247/2021	EPI_ISL_1339831	Quest Diagnostics Incorporated	Centers for Disease Control and Prevention Division of Viral Diseases, Pathogen Discovery	Peter W. Cook et al
USA/AZ-CDC-QDX22789251/2021	EPI_ISL_1339887	Quest Diagnostics Incorporated	Centers for Disease Control and Prevention Division of Viral Diseases, Pathogen Discovery	Peter W. Cook et al
USA/AZ-CDC-QDX22789252/2021	EPI_ISL_1493955	Quest Diagnostics Incorporated	Centers for Disease Control and Prevention Division of Viral Diseases, Pathogen Discovery	Peter W. Cook et al
USA/AZ-CDC-QDX22789264/2021	EPI_ISL_1339852	Quest Diagnostics Incorporated	Centers for Disease Control and Prevention Division of Viral Diseases, Pathogen Discovery	Peter W. Cook et al
USA/AZ-CDC-QDX22789267/2021	EPI_ISL_1367306	Quest Diagnostics Incorporated	Centers for Disease Control and Prevention Division of Viral Diseases, Pathogen Discovery	Peter W. Cook et al
USA/AZ-CDC-QDX22789293/2021	EPI_ISL_1339875	Quest Diagnostics Incorporated	Centers for Disease Control and Prevention Division of Viral Diseases, Pathogen Discovery	Peter W. Cook et al
USA/AZ-CDC-QDX22789294/2021	EPI_ISL_1339897	Quest Diagnostics Incorporated	Centers for Disease Control and Prevention Division of Viral Diseases, Pathogen Discovery	Peter W. Cook et al
USA/AZ-CDC-QDX22789431/2021	EPI_ISL_1339857	Quest Diagnostics Incorporated	Centers for Disease Control and Prevention Division of Viral Diseases, Pathogen Discovery	Peter W. Cook et al
USA/AZ-CDC-QDX22789440/2021	EPI_ISL_1493984	Quest Diagnostics Incorporated	Centers for Disease Control and Prevention Division of Viral Diseases, Pathogen Discovery	Peter W. Cook et al
USA/AZ-CDC-QDX22789445/2021	EPI_ISL_1339855	Quest Diagnostics Incorporated	Centers for Disease Control and Prevention Division of Viral Diseases, Pathogen Discovery	Peter W. Cook et al
USA/AZ-CDC-QDX22789457/2021	EPI_ISL_1493945	Quest Diagnostics Incorporated	Centers for Disease Control and Prevention Division of Viral Diseases, Pathogen Discovery	Peter W. Cook et al
USA/AZ-CDC-QDX22789479/2021	EPI_ISL_1339861	Quest Diagnostics Incorporated	Centers for Disease Control and Prevention Division of Viral Diseases, Pathogen Discovery	Peter W. Cook et al
USA/AZ-CDC-QDX22789489/2021	EPI_ISL_1367256	Quest Diagnostics Incorporated	Centers for Disease Control and Prevention Division of Viral Diseases, Pathogen Discovery	Peter W. Cook et al
USA/AZ-CDC-QDX23045964/2021	EPI_ISL_1444368	Quest Diagnostics Incorporated	Centers for Disease Control and Prevention Division of Viral Diseases, Pathogen Discovery	Dakota Howard et al
USA/AZ-CDC-QDX23046008/2021	EPI_ISL_1444387	Quest Diagnostics Incorporated	Centers for Disease Control and Prevention Division of Viral Diseases, Pathogen Discovery	Dakota Howard et al
USA/AZ-CDC-QDX23046017/2021	EPI_ISL_1444350	Quest Diagnostics Incorporated	Centers for Disease Control and Prevention Division of Viral Diseases, Pathogen Discovery	Dakota Howard et al
USA/AZ-CDC-QDX23046045/2021	EPI_ISL_1553123	Quest Diagnostics Incorporated	Centers for Disease Control and Prevention Division of Viral Diseases, Pathogen Discovery	Dakota Howard et al
USA/AZ-CDC-QDX23046086/2021	EPI_ISL_1444381	Quest Diagnostics Incorporated	Centers for Disease Control and Prevention Division of Viral Diseases, Pathogen Discovery	Dakota Howard et al
USA/AZ-CDC-QDX23046135/2021	EPI_ISL_1553122	Quest Diagnostics Incorporated	Centers for Disease Control and Prevention Division of Viral Diseases, Pathogen Discovery	Dakota Howard et al
USA/AZ-CDC-QDX23046169/2021	EPI_ISL_1444405	Quest Diagnostics Incorporated	Centers for Disease Control and Prevention Division of Viral Diseases, Pathogen Discovery	Dakota Howard et al
USA/AZ-CDC-QDX23046171/2021	EPI_ISL_1553126	Quest Diagnostics Incorporated	Centers for Disease Control and Prevention Division of Viral Diseases, Pathogen Discovery	Dakota Howard et al
USA/AZ-CDC-QDX23046178/2021	EPI_ISL_1553117	Quest Diagnostics Incorporated	Centers for Disease Control and Prevention Division of Viral Diseases, Pathogen Discovery	Dakota Howard et al
USA/AZ-CDC-QDX23046204/2021	EPI_ISL_1444403	Quest Diagnostics Incorporated	Centers for Disease Control and Prevention Division of Viral Diseases, Pathogen Discovery	Dakota Howard et al
USA/AZ-CDC-QDX23046516/2021	EPI_ISL_1444347	Quest Diagnostics Incorporated	Centers for Disease Control and Prevention Division of Viral Diseases, Pathogen Discovery	Dakota Howard et al
USA/AZ-CDC-QDX23046557/2021	EPI_ISL_1444370	Quest Diagnostics Incorporated	Centers for Disease Control and Prevention Division of Viral Diseases, Pathogen Discovery	Dakota Howard et al
USA/AZ-CDC-QDX23046634/2021	EPI_ISL_1444404	Quest Diagnostics Incorporated	Centers for Disease Control and Prevention Division of Viral Diseases, Pathogen Discovery	Dakota Howard et al
USA/AZ-CDC-QDX23046650/2021	EPI_ISL_1444379	Quest Diagnostics Incorporated	Centers for Disease Control and Prevention Division of Viral Diseases, Pathogen Discovery	Dakota Howard et al
USA/AZ-CDC-QDX23046675/2021	EPI_ISL_1444359	Quest Diagnostics Incorporated	Centers for Disease Control and Prevention Division of Viral Diseases, Pathogen Discovery	Dakota Howard et al
USA/AZ-CDC-QDX23046679/2021	EPI_ISL_1444386	Quest Diagnostics Incorporated	Centers for Disease Control and Prevention Division of Viral Diseases, Pathogen Discovery	Dakota Howard et al
USA/AZ-CDC-QDX23046739/2021	EPI_ISL_1553167	Quest Diagnostics Incorporated	Centers for Disease Control and Prevention Division of Viral Diseases, Pathogen Discovery	Dakota Howard et al
USA/AZ-CDC-QDX23046744/2021	EPI_ISL_1444352	Quest Diagnostics Incorporated	Centers for Disease Control and Prevention Division of Viral Diseases, Pathogen Discovery	Dakota Howard et al
USA/AZ-CDC-QDX23046768/2021	EPI_ISL_1553155	Quest Diagnostics Incorporated	Centers for Disease Control and Prevention Division of Viral Diseases, Pathogen Discovery	Dakota Howard et al
USA/AZ-CDC-QDX23046792/2021	EPI_ISL_1444397	Quest Diagnostics Incorporated	Centers for Disease Control and Prevention Division of Viral Diseases, Pathogen Discovery	Dakota Howard et al
USA/AZ-CDC-QDX23046793/2021	EPI_ISL_1444406	Quest Diagnostics Incorporated	Centers for Disease Control and Prevention Division of Viral Diseases, Pathogen Discovery	Dakota Howard et al
USA/AZ-CDC-QDX23046808/2021	EPI_ISL_1444351	Quest Diagnostics Incorporated	Centers for Disease Control and Prevention Division of Viral Diseases, Pathogen Discovery	Dakota Howard et al
USA/AZ-CDC-QDX23046839/2021	EPI_ISL_1444384	Quest Diagnostics Incorporated	Centers for Disease Control and Prevention Division of Viral Diseases, Pathogen Discovery	Dakota Howard et al
USA/AZ-CDC-QDX23046889/2021	EPI_ISL_1444355	Quest Diagnostics Incorporated	Centers for Disease Control and Prevention Division of Viral Diseases, Pathogen Discovery	Dakota Howard et al
USA/AZ-CDC-QDX23046890/2021	EPI_ISL_1444398	Quest Diagnostics Incorporated	Centers for Disease Control and Prevention Division of Viral Diseases, Pathogen Discovery	Dakota Howard et al
USA/AZ-CDC-QDX23046922/2021	EPI_ISL_1553101	Quest Diagnostics Incorporated	Centers for Disease Control and Prevention Division of Viral Diseases, Pathogen Discovery	Dakota Howard et al
USA/AZ-CDC-QDX23046942/2021	EPI_ISL_1444377	Quest Diagnostics Incorporated	Centers for Disease Control and Prevention Division of Viral Diseases, Pathogen Discovery	Dakota Howard et al
USA/AZ-CDC-QDX23046951/2021	EPI_ISL_1444378	Quest Diagnostics Incorporated	Centers for Disease Control and Prevention Division of Viral Diseases, Pathogen Discovery	Dakota Howard et al
USA/AZ-CDC-QDX23046952/2021	EPI_ISL_1444401	Quest Diagnostics Incorporated	Centers for Disease Control and Prevention Division of Viral Diseases, Pathogen Discovery	Dakota Howard et al
USA/AZ-CDC-QDX23046958/2021	EPI_ISL_1444396	Quest Diagnostics Incorporated	Centers for Disease Control and Prevention Division of Viral Diseases, Pathogen Discovery	Dakota Howard et al
USA/AZ-CDC-QDX23046969/2021	EPI_ISL_1460732	Quest Diagnostics Incorporated	Centers for Disease Control and Prevention Division of Viral Diseases, Pathogen Discovery	Dakota Howard et al
USA/AZ-CDC-QDX23046981/2021	EPI_ISL_1553113	Quest Diagnostics Incorporated	Centers for Disease Control and Prevention Division of Viral Diseases, Pathogen Discovery	Dakota Howard et al
USA/AZ-CDC-QDX23047009/2021	EPI_ISL_1444354	Quest Diagnostics Incorporated	Centers for Disease Control and Prevention Division of Viral Diseases, Pathogen Discovery	Dakota Howard et al
USA/AZ-CDC-QDX23047013/2021	EPI_ISL_1553154	Quest Diagnostics Incorporated	Centers for Disease Control and Prevention Division of Viral Diseases, Pathogen Discovery	Dakota Howard et al
USA/AZ-CDC-QDX23047022/2021	EPI_ISL_1444372	Quest Diagnostics Incorporated	Centers for Disease Control and Prevention Division of Viral Diseases, Pathogen Discovery	Dakota Howard et al
USA/AZ-CDC-QDX23047058/2021	EPI_ISL_1444389	Quest Diagnostics Incorporated	Centers for Disease Control and Prevention Division of Viral Diseases, Pathogen Discovery	Dakota Howard et al
USA/AZ-CDC-QDX23047064/2021	EPI_ISL_1553141	Quest Diagnostics Incorporated	Centers for Disease Control and Prevention Division of Viral Diseases, Pathogen Discovery	Dakota Howard et al
USA/AZ-CDC-QDX23047076/2021	EPI_ISL_1444353	Quest Diagnostics Incorporated	Centers for Disease Control and Prevention Division of Viral Diseases, Pathogen Discovery	Dakota Howard et al
USA/AZ-CDC-QDX23047083/2021	EPI_ISL_1553106	Quest Diagnostics Incorporated	Centers for Disease Control and Prevention Division of Viral Diseases, Pathogen Discovery	Dakota Howard et al
USA/AZ-CDC-QDX23047111/2021	EPI_ISL_1444363	Quest Diagnostics Incorporated	Centers for Disease Control and Prevention Division of Viral Diseases, Pathogen Discovery	Dakota Howard et al
USA/AZ-CDC-QDX23312329/2021	EPI_ISL_1525962	Quest Diagnostics Incorporated	Centers for Disease Control and Prevention Division of Viral Diseases, Pathogen Discovery	Dakota Howard et al
USA/AZ-CDC-QDX23312337/2021	EPI_ISL_1525923	Quest Diagnostics Incorporated	Centers for Disease Control and Prevention Division of Viral Diseases, Pathogen Discovery	Dakota Howard et al
USA/AZ-CDC-QDX23312362/2021	EPI_ISL_1552692	Quest Diagnostics Incorporated	Centers for Disease Control and Prevention Division of Viral Diseases, Pathogen Discovery	Dakota Howard et al
USA/AZ-CDC-QDX23312378/2021	EPI_ISL_1525946	Quest Diagnostics Incorporated	Centers for Disease Control and Prevention Division of Viral Diseases, Pathogen Discovery	Dakota Howard et al
USA/AZ-CDC-QDX23312413/2021	EPI_ISL_1525943	Quest Diagnostics Incorporated	Centers for Disease Control and Prevention Division of Viral Diseases, Pathogen Discovery	Dakota Howard et al
USA/AZ-CDC-QDX23312419/2021	EPI_ISL_1525966	Quest Diagnostics Incorporated	Centers for Disease Control and Prevention Division of Viral Diseases, Pathogen Discovery	Dakota Howard et al
USA/AZ-CDC-QDX23312434/2021	EPI_ISL_1511732	Quest Diagnostics Incorporated	Centers for Disease Control and Prevention Division of Viral Diseases, Pathogen Discovery	Dakota Howard et al
USA/AZ-CDC-QDX23312447/2021	EPI_ISL_1511763	Quest Diagnostics Incorporated	Centers for Disease Control and Prevention Division of Viral Diseases, Pathogen Discovery	Dakota Howard et al
USA/AZ-CDC-QDX23312452/2021	EPI_ISL_1511738	Quest Diagnostics Incorporated	Centers for Disease Control and Prevention Division of Viral Diseases, Pathogen Discovery	Dakota Howard et al
USA/AZ-CDC-QDX23312464/2021	EPI_ISL_1525917	Quest Diagnostics Incorporated	Centers for Disease Control and Prevention Division of Viral Diseases, Pathogen Discovery	Dakota Howard et al
USA/AZ-CDC-QDX23312610/2021	EPI_ISL_1552698	Quest Diagnostics Incorporated	Centers for Disease Control and Prevention Division of Viral Diseases, Pathogen Discovery	Dakota Howard et al
USA/AZ-CDC-QDX23312735/2021	EPI_ISL_1552743	Quest Diagnostics Incorporated	Centers for Disease Control and Prevention Division of Viral Diseases, Pathogen Discovery	Dakota Howard et al
USA/AZ-CDC-QDX23312803/2021	EPI_ISL_1552828	Quest Diagnostics Incorporated	Centers for Disease Control and Prevention Division of Viral Diseases, Pathogen Discovery	Dakota Howard et al
USA/AZ-CDC-QDX23312823/2021	EPI_ISL_1525945	Quest Diagnostics Incorporated	Centers for Disease Control and Prevention Division of Viral Diseases, Pathogen Discovery	Dakota Howard et al
USA/AZ-CDC-QDX23312842/2021	EPI_ISL_1511716	Quest Diagnostics Incorporated	Centers for Disease Control and Prevention Division of Viral Diseases, Pathogen Discovery	Dakota Howard et al
USA/AZ-CDC-QDX23312885/2021	EPI_ISL_1525931	Quest Diagnostics Incorporated	Centers for Disease Control and Prevention Division of Viral Diseases, Pathogen Discovery	Dakota Howard et al
USA/AZ-CDC-QDX23312917/2021	EPI_ISL_1525924	Quest Diagnostics Incorporated	Centers for Disease Control and Prevention Division of Viral Diseases, Pathogen Discovery	Dakota Howard et al
USA/AZ-CDC-QDX23312946/2021	EPI_ISL_1525909	Quest Diagnostics Incorporated	Centers for Disease Control and Prevention Division of Viral Diseases, Pathogen Discovery	Dakota Howard et al
USA/AZ-CDC-QDX23312965/2021	EPI_ISL_1511749	Quest Diagnostics Incorporated	Centers for Disease Control and Prevention Division of Viral Diseases, Pathogen Discovery	Dakota Howard et al
USA/AZ-CDC-QDX23313013/2021	EPI_ISL_1525915	Quest Diagnostics Incorporated	Centers for Disease Control and Prevention Division of Viral Diseases, Pathogen Discovery	Dakota Howard et al
USA/AZ-CDC-QDX23313038/2021	EPI_ISL_1525916	Quest Diagnostics Incorporated	Centers for Disease Control and Prevention Division of Viral Diseases, Pathogen Discovery	Dakota Howard et al
USA/AZ-CDC-QDX23313079/2021	EPI_ISL_1525953	Quest Diagnostics Incorporated	Centers for Disease Control and Prevention Division of Viral Diseases, Pathogen Discovery	Dakota Howard et al
USA/AZ-CDC-QDX23313167/2021	EPI_ISL_1525934	Quest Diagnostics Incorporated	Centers for Disease Control and Prevention Division of Viral Diseases, Pathogen Discovery	Dakota Howard et al
USA/AZ-CDC-QDX23313197/2021	EPI_ISL_1525905	Quest Diagnostics Incorporated	Centers for Disease Control and Prevention Division of Viral Diseases, Pathogen Discovery	Dakota Howard et al
USA/AZ-CDC-QDX23313234/2021	EPI_ISL_1525930	Quest Diagnostics Incorporated	Centers for Disease Control and Prevention Division of Viral Diseases, Pathogen Discovery	Dakota Howard et al
USA/AZ-CDC-QDX23313245/2021	EPI_ISL_1525911	Quest Diagnostics Incorporated	Centers for Disease Control and Prevention Division of Viral Diseases, Pathogen Discovery	Dakota Howard et al
USA/AZ-CDC-QDX23313303/2021	EPI_ISL_1525958	Quest Diagnostics Incorporated	Centers for Disease Control and Prevention Division of Viral Diseases, Pathogen Discovery	Dakota Howard et al
USA/AZ-CDC-QDX23313344/2021	EPI_ISL_1525968	Quest Diagnostics Incorporated	Centers for Disease Control and Prevention Division of Viral Diseases, Pathogen Discovery	Dakota Howard et al
USA/AZ-CDC-QDX23313349/2021	EPI_ISL_1525918	Quest Diagnostics Incorporated	Centers for Disease Control and Prevention Division of Viral Diseases, Pathogen Discovery	Dakota Howard et al
USA/AZ-CDC-QDX23313353/2021	EPI_ISL_1552726	Quest Diagnostics Incorporated	Centers for Disease Control and Prevention Division of Viral Diseases, Pathogen Discovery	Dakota Howard et al
USA/AZ-CDC-QDX23313378/2021	EPI_ISL_1525914	Quest Diagnostics Incorporated	Centers for Disease Control and Prevention Division of Viral Diseases, Pathogen Discovery	Dakota Howard et al
USA/AZ-CDC-QDX23313536/2021	EPI_ISL_1525935	Quest Diagnostics Incorporated	Centers for Disease Control and Prevention Division of Viral Diseases, Pathogen Discovery	Dakota Howard et al
USA/AZ-CDC-QDX23313581/2021	EPI_ISL_1552691	Quest Diagnostics Incorporated	Centers for Disease Control and Prevention Division of Viral Diseases, Pathogen Discovery	Dakota Howard et al
USA/AZ-CDC-QDX23313604/2021	EPI_ISL_1552694	Quest Diagnostics Incorporated	Centers for Disease Control and Prevention Division of Viral Diseases, Pathogen Discovery	Dakota Howard et al
USA/AZ-CDC-QDX23313614/2021	EPI_ISL_1525972	Quest Diagnostics Incorporated	Centers for Disease Control and Prevention Division of Viral Diseases, Pathogen Discovery	Dakota Howard et al
USA/AZ-CDC-QDX23313753/2021	EPI_ISL_1552729	Quest Diagnostics Incorporated	Centers for Disease Control and Prevention Division of Viral Diseases, Pathogen Discovery	Dakota Howard et al
USA/AZ-CDC-QDX23313783/2021	EPI_ISL_1525929	Quest Diagnostics Incorporated	Centers for Disease Control and Prevention Division of Viral Diseases, Pathogen Discovery	Dakota Howard et al
USA/AZ-CDC-QDX23313808/2021	EPI_ISL_1525926	Quest Diagnostics Incorporated	Centers for Disease Control and Prevention Division of Viral Diseases, Pathogen Discovery	Dakota Howard et al
USA/AZ-CDC-QDX23453095/2021	EPI_ISL_1581926	Quest Diagnostics Incorporated	Centers for Disease Control and Prevention Division of Viral Diseases, Pathogen Discovery	Dakota Howard et al
USA/AZ-CDC-QDX23453102/2021	EPI_ISL_1581897	Quest Diagnostics Incorporated	Centers for Disease Control and Prevention Division of Viral Diseases, Pathogen Discovery	Dakota Howard et al
USA/AZ-CDC-QDX23453186/2021	EPI_ISL_1581886	Quest Diagnostics Incorporated	Centers for Disease Control and Prevention Division of Viral Diseases, Pathogen Discovery	Dakota Howard et al
USA/AZ-CDC-QDX23453392/2021	EPI_ISL_1581956	Quest Diagnostics Incorporated	Centers for Disease Control and Prevention Division of Viral Diseases, Pathogen Discovery	Dakota Howard et al
USA/AZ-CDC-QDX23453406/2021	EPI_ISL_1582005	Quest Diagnostics Incorporated	Centers for Disease Control and Prevention Division of Viral Diseases, Pathogen Discovery	Dakota Howard et al
USA/AZ-CDC-QDX23453458/2021	EPI_ISL_1581925	Quest Diagnostics Incorporated	Centers for Disease Control and Prevention Division of Viral Diseases, Pathogen Discovery	Dakota Howard et al
USA/AZ-CDC-QDX23453487/2021	EPI_ISL_1581963	Quest Diagnostics Incorporated	Centers for Disease Control and Prevention Division of Viral Diseases, Pathogen Discovery	Dakota Howard et al
USA/AZ-CDC-QDX23453658/2021	EPI_ISL_1581880	Quest Diagnostics Incorporated	Centers for Disease Control and Prevention Division of Viral Diseases, Pathogen Discovery	Dakota Howard et al
USA/AZ-CDC-QDX23453660/2021	EPI_ISL_1581882	Quest Diagnostics Incorporated	Centers for Disease Control and Prevention Division of Viral Diseases, Pathogen Discovery	Dakota Howard et al
USA/AZ-CDC-QDX23453701/2021	EPI_ISL_1582020	Quest Diagnostics Incorporated	Centers for Disease Control and Prevention Division of Viral Diseases, Pathogen Discovery	Dakota Howard et al
USA/AZ-CDC-QDX23453787/2021	EPI_ISL_1581965	Quest Diagnostics Incorporated	Centers for Disease Control and Prevention Division of Viral Diseases, Pathogen Discovery	Dakota Howard et al
USA/AZ-CDC-QDX23453790/2021	EPI_ISL_1581884	Quest Diagnostics Incorporated	Centers for Disease Control and Prevention Division of Viral Diseases, Pathogen Discovery	Dakota Howard et al
USA/AZ-CDC-QDX23453802/2021	EPI_ISL_1581929	Quest Diagnostics Incorporated	Centers for Disease Control and Prevention Division of Viral Diseases, Pathogen Discovery	Dakota Howard et al
USA/AZ-CDC-QDX23453865/2021	EPI_ISL_1581913	Quest Diagnostics Incorporated	Centers for Disease Control and Prevention Division of Viral Diseases, Pathogen Discovery	Dakota Howard et al
USA/AZ-CDC-QDX23453932/2021	EPI_ISL_1581986	Quest Diagnostics Incorporated	Centers for Disease Control and Prevention Division of Viral Diseases, Pathogen Discovery	Dakota Howard et al
USA/AZ-CDC-QDX23454002/2021	EPI_ISL_1581991	Quest Diagnostics Incorporated	Centers for Disease Control and Prevention Division of Viral Diseases, Pathogen Discovery	Dakota Howard et al
USA/AZ-CDC-QDX23454003/2021	EPI_ISL_1581894	Quest Diagnostics Incorporated	Centers for Disease Control and Prevention Division of Viral Diseases, Pathogen Discovery	Dakota Howard et al
USA/AZ-CDC-STM-0000013-A12/2021	EPI_ISL_884825	Respiratory Viruses Branch, Centers for Disease Control and Prevention	Respiratory Viruses Branch, Centers for Disease Control and Prevention	Cook et al
USA/AZ-CDC-STM-0000013-D08/2021	EPI_ISL_884611	Respiratory Viruses Branch, Centers for Disease Control and Prevention	Respiratory Viruses Branch, Centers for Disease Control and Prevention	Cook et al
USA/AZ-CDC-STM-0000014-D12/2021	EPI_ISL_884694	Respiratory Viruses Branch, Centers for Disease Control and Prevention	Respiratory Viruses Branch, Centers for Disease Control and Prevention	Cook et al
USA/AZ-CDC-STM-0000014-G03/2021	EPI_ISL_884750	Respiratory Viruses Branch, Centers for Disease Control and Prevention	Respiratory Viruses Branch, Centers for Disease Control and Prevention	Cook et al
USA/AZ-CDC-STM-000001603/2021	EPI_ISL_967236	Helix/Illumina	Respiratory Viruses Branch, Division of Viral Diseases, Centers for Disease Control and Prevention	Peter W. Cook et al
USA/AZ-CDC-STM-000001608/2021	EPI_ISL_967227	Helix/Illumina	Respiratory Viruses Branch, Division of Viral Diseases, Centers for Disease Control and Prevention	Peter W. Cook et al
USA/AZ-CDC-STM-000001611/2021	EPI_ISL_967235	Helix/Illumina	Respiratory Viruses Branch, Division of Viral Diseases, Centers for Disease Control and Prevention	Peter W. Cook et al
USA/AZ-CDC-STM-000001618/2021	EPI_ISL_967238	Helix/Illumina	Respiratory Viruses Branch, Division of Viral Diseases, Centers for Disease Control and Prevention	Peter W. Cook et al
USA/AZ-CDC-STM-000002413/2021	EPI_ISL_967221	Helix/Illumina	Respiratory Viruses Branch, Division of Viral Diseases, Centers for Disease Control and Prevention	Peter W. Cook et al
USA/AZ-CDC-STM-000002426/2021	EPI_ISL_967280	Helix/Illumina	Respiratory Viruses Branch, Division of Viral Diseases, Centers for Disease Control and Prevention	Peter W. Cook et al
USA/AZ-CDC-STM-000002431/2021	EPI_ISL_967267	Helix/Illumina	Respiratory Viruses Branch, Division of Viral Diseases, Centers for Disease Control and Prevention	Peter W. Cook et al
USA/AZ-CDC-STM-000002463/2021	EPI_ISL_967194	Helix/Illumina	Respiratory Viruses Branch, Division of Viral Diseases, Centers for Disease Control and Prevention	Peter W. Cook et al
USA/AZ-CDC-STM-000002481/2021	EPI_ISL_967224	Helix/Illumina	Respiratory Viruses Branch, Division of Viral Diseases, Centers for Disease Control and Prevention	Peter W. Cook et al
USA/AZ-CDC-STM-000002975/2021	EPI_ISL_967176	Helix/Illumina	Respiratory Viruses Branch, Division of Viral Diseases, Centers for Disease Control and Prevention	Peter W. Cook et al
USA/AZ-CDC-STM-000002979/2021	EPI_ISL_967400	Helix/Illumina	Respiratory Viruses Branch, Division of Viral Diseases, Centers for Disease Control and Prevention	Peter W. Cook et al
USA/AZ-CDC-STM-000003029/2021	EPI_ISL_967310	Helix/Illumina	Respiratory Viruses Branch, Division of Viral Diseases, Centers for Disease Control and Prevention	Peter W. Cook et al
USA/AZ-CDC-STM-000003050/2021	EPI_ISL_967370	Helix/Illumina	Respiratory Viruses Branch, Division of Viral Diseases, Centers for Disease Control and Prevention	Peter W. Cook et al
USA/AZ-CDC-STM-000003062/2021	EPI_ISL_967359	Helix/Illumina	Respiratory Viruses Branch, Division of Viral Diseases, Centers for Disease Control and Prevention	Peter W. Cook et al
USA/AZ-CDC-STM-000003102/2021	EPI_ISL_967876	Helix/Illumina	Respiratory Viruses Branch, Division of Viral Diseases, Centers for Disease Control and Prevention	Peter W. Cook et al
USA/AZ-CDC-STM-000003114/2021	EPI_ISL_967843	Helix/Illumina	Respiratory Viruses Branch, Division of Viral Diseases, Centers for Disease Control and Prevention	Peter W. Cook et al
USA/AZ-CDC-STM-000003141/2021	EPI_ISL_967842	Helix/Illumina	Respiratory Viruses Branch, Division of Viral Diseases, Centers for Disease Control and Prevention	Peter W. Cook et al
USA/AZ-CDC-STM-000003551/2021	EPI_ISL_967773	Helix/Illumina	Respiratory Viruses Branch, Division of Viral Diseases, Centers for Disease Control and Prevention	Peter W. Cook et al
USA/AZ-CDC-STM-000003661/2021	EPI_ISL_967497	Helix/Illumina	Respiratory Viruses Branch, Division of Viral Diseases, Centers for Disease Control and Prevention	Peter W. Cook et al
USA/AZ-CDC-STM-000003682/2021	EPI_ISL_967629	Helix/Illumina	Respiratory Viruses Branch, Division of Viral Diseases, Centers for Disease Control and Prevention	Peter W. Cook et al
USA/AZ-CDC-STM-000004123/2021	EPI_ISL_967443	Helix/Illumina	Respiratory Viruses Branch, Division of Viral Diseases, Centers for Disease Control and Prevention	Peter W. Cook et al
USA/AZ-CDC-STM-000004135/2021	EPI_ISL_967452	Helix/Illumina	Respiratory Viruses Branch, Division of Viral Diseases, Centers for Disease Control and Prevention	Peter W. Cook et al
USA/AZ-CDC-STM-000004207/2021	EPI_ISL_966651	Helix/Illumina	Respiratory Viruses Branch, Division of Viral Diseases, Centers for Disease Control and Prevention	Peter W. Cook et al
USA/AZ-CDC-STM-000004226/2021	EPI_ISL_966679	Helix/Illumina	Respiratory Viruses Branch, Division of Viral Diseases, Centers for Disease Control and Prevention	Peter W. Cook et al
USA/AZ-CDC-STM-000004312/2021	EPI_ISL_966723	Helix/Illumina	Respiratory Viruses Branch, Division of Viral Diseases, Centers for Disease Control and Prevention	Peter W. Cook et al
USA/AZ-CDC-STM-000004314/2021	EPI_ISL_966709	Helix/Illumina	Respiratory Viruses Branch, Division of Viral Diseases, Centers for Disease Control and Prevention	Peter W. Cook et al
USA/AZ-CDC-STM-000005031/2021	EPI_ISL_967130	Helix/Illumina	Respiratory Viruses Branch, Division of Viral Diseases, Centers for Disease Control and Prevention	Peter W. Cook et al
USA/AZ-CDC-STM-000005032/2021	EPI_ISL_967125	Helix/Illumina	Respiratory Viruses Branch, Division of Viral Diseases, Centers for Disease Control and Prevention	Peter W. Cook et al
USA/AZ-CDC-STM-000005314/2021	EPI_ISL_967091	Helix/Illumina	Respiratory Viruses Branch, Division of Viral Diseases, Centers for Disease Control and Prevention	Peter W. Cook et al
USA/AZ-CDC-STM-000005318/2021	EPI_ISL_967108	Helix/Illumina	Respiratory Viruses Branch, Division of Viral Diseases, Centers for Disease Control and Prevention	Peter W. Cook et al
USA/AZ-CDC-STM-000005426/2021	EPI_ISL_967003	Helix/Illumina	Respiratory Viruses Branch, Division of Viral Diseases, Centers for Disease Control and Prevention	Peter W. Cook et al
USA/AZ-CDC-STM-000005444/2021	EPI_ISL_967006	Helix/Illumina	Respiratory Viruses Branch, Division of Viral Diseases, Centers for Disease Control and Prevention	Peter W. Cook et al
USA/AZ-CDC-STM-000005604/2021	EPI_ISL_967018	Helix/Illumina	Respiratory Viruses Branch, Division of Viral Diseases, Centers for Disease Control and Prevention	Peter W. Cook et al
USA/AZ-CDC-STM-000005616/2021	EPI_ISL_967012	Helix/Illumina	Respiratory Viruses Branch, Division of Viral Diseases, Centers for Disease Control and Prevention	Peter W. Cook et al
USA/AZ-CDC-STM-000005634/2021	EPI_ISL_966980	Helix/Illumina	Respiratory Viruses Branch, Division of Viral Diseases, Centers for Disease Control and Prevention	Peter W. Cook et al
USA/AZ-CDC-STM-000005647/2021	EPI_ISL_966965	Helix/Illumina	Respiratory Viruses Branch, Division of Viral Diseases, Centers for Disease Control and Prevention	Peter W. Cook et al
USA/AZ-CDC-STM-000005904/2021	EPI_ISL_966897	Helix/Illumina	Respiratory Viruses Branch, Division of Viral Diseases, Centers for Disease Control and Prevention	Peter W. Cook et al
USA/AZ-CDC-STM-000005911/2021	EPI_ISL_966865	Helix/Illumina	Respiratory Viruses Branch, Division of Viral Diseases, Centers for Disease Control and Prevention	Peter W. Cook et al
USA/AZ-CDC-STM-000007204/2021	EPI_ISL_978559	Helix/Illumina	Respiratory Viruses Branch, Division of Viral Diseases, Centers for Disease Control and Prevention	Peter W. Cook et al
USA/AZ-CDC-STM-000007211/2021	EPI_ISL_978558	Helix/Illumina	Respiratory Viruses Branch, Division of Viral Diseases, Centers for Disease Control and Prevention	Peter W. Cook et al
USA/AZ-CDC-STM-000007233/2021	EPI_ISL_978571	Helix/Illumina	Respiratory Viruses Branch, Division of Viral Diseases, Centers for Disease Control and Prevention	Peter W. Cook et al
USA/AZ-CDC-STM-000007234/2021	EPI_ISL_978580	Helix/Illumina	Respiratory Viruses Branch, Division of Viral Diseases, Centers for Disease Control and Prevention	Peter W. Cook et al
USA/AZ-CDC-STM-000007236/2021	EPI_ISL_978591	Helix/Illumina	Respiratory Viruses Branch, Division of Viral Diseases, Centers for Disease Control and Prevention	Peter W. Cook et al
USA/AZ-CDC-STM-000007238/2021	EPI_ISL_1036725	Helix/Illumina	Respiratory Viruses Branch, Division of Viral Diseases, Centers for Disease Control and Prevention	Peter W. Cook et al
USA/AZ-CDC-STM-000007241/2021	EPI_ISL_978572	Helix/Illumina	Respiratory Viruses Branch, Division of Viral Diseases, Centers for Disease Control and Prevention	Peter W. Cook et al
USA/AZ-CDC-STM-000007249/2021	EPI_ISL_978573	Helix/Illumina	Respiratory Viruses Branch, Division of Viral Diseases, Centers for Disease Control and Prevention	Peter W. Cook et al
USA/AZ-CDC-STM-000007265/2021	EPI_ISL_978575	Helix/Illumina	Respiratory Viruses Branch, Division of Viral Diseases, Centers for Disease Control and Prevention	Peter W. Cook et al
USA/AZ-CDC-STM-000007547/2021	EPI_ISL_1088784	Helix / Illumina	Respiratory Viruses Branch, Division of Viral Diseases, Centers for Disease Control and Prevention	Peter W. Cook et al
USA/AZ-CDC-STM-000007549/2021	EPI_ISL_1089322	Helix / Illumina	Respiratory Viruses Branch, Division of Viral Diseases, Centers for Disease Control and Prevention	Peter W. Cook et al
USA/AZ-CDC-STM-000007551/2021	EPI_ISL_1088787	Helix / Illumina	Respiratory Viruses Branch, Division of Viral Diseases, Centers for Disease Control and Prevention	Peter W. Cook et al
USA/AZ-CDC-STM-000007557/2021	EPI_ISL_1089323	Helix / Illumina	Respiratory Viruses Branch, Division of Viral Diseases, Centers for Disease Control and Prevention	Peter W. Cook et al
USA/AZ-CDC-STM-000007559/2021	EPI_ISL_1089328	Helix / Illumina	Respiratory Viruses Branch, Division of Viral Diseases, Centers for Disease Control and Prevention	Peter W. Cook et al
USA/AZ-CDC-STM-000007561/2021	EPI_ISL_1089334	Helix / Illumina	Respiratory Viruses Branch, Division of Viral Diseases, Centers for Disease Control and Prevention	Peter W. Cook et al
USA/AZ-CDC-STM-000007562/2021	EPI_ISL_1089339	Helix / Illumina	Respiratory Viruses Branch, Division of Viral Diseases, Centers for Disease Control and Prevention	Peter W. Cook et al
USA/AZ-CDC-STM-000007564/2021	EPI_ISL_1089347	Helix / Illumina	Respiratory Viruses Branch, Division of Viral Diseases, Centers for Disease Control and Prevention	Peter W. Cook et al
USA/AZ-CDC-STM-000007565/2021	EPI_ISL_1089324	Helix / Illumina	Respiratory Viruses Branch, Division of Viral Diseases, Centers for Disease Control and Prevention	Peter W. Cook et al
USA/AZ-CDC-STM-000007569/2021	EPI_ISL_1089335	Helix / Illumina	Respiratory Viruses Branch, Division of Viral Diseases, Centers for Disease Control and Prevention	Peter W. Cook et al
USA/AZ-CDC-STM-000007571/2021	EPI_ISL_1089342	Helix / Illumina	Respiratory Viruses Branch, Division of Viral Diseases, Centers for Disease Control and Prevention	Peter W. Cook et al
USA/AZ-CDC-STM-000007573/2021	EPI_ISL_1089325	Helix / Illumina	Respiratory Viruses Branch, Division of Viral Diseases, Centers for Disease Control and Prevention	Peter W. Cook et al
USA/AZ-CDC-STM-000007589/2021	EPI_ISL_1088692	Helix / Illumina	Respiratory Viruses Branch, Division of Viral Diseases, Centers for Disease Control and Prevention	Peter W. Cook et al
USA/AZ-CDC-STM-000007591/2021	EPI_ISL_1089329	Helix / Illumina	Respiratory Viruses Branch, Division of Viral Diseases, Centers for Disease Control and Prevention	Peter W. Cook et al
USA/AZ-CDC-STM-000007592/2021	EPI_ISL_1089349	Helix / Illumina	Respiratory Viruses Branch, Division of Viral Diseases, Centers for Disease Control and Prevention	Peter W. Cook et al
USA/AZ-CDC-STM-000007593/2021	EPI_ISL_1088878	Helix / Illumina	Respiratory Viruses Branch, Division of Viral Diseases, Centers for Disease Control and Prevention	Peter W. Cook et al
USA/AZ-CDC-STM-000007603/2021	EPI_ISL_1089357	Helix / Illumina	Respiratory Viruses Branch, Division of Viral Diseases, Centers for Disease Control and Prevention	Peter W. Cook et al
USA/AZ-CDC-STM-000007605/2021	EPI_ISL_1088750	Helix / Illumina	Respiratory Viruses Branch, Division of Viral Diseases, Centers for Disease Control and Prevention	Peter W. Cook et al
USA/AZ-CDC-STM-000007606/2021	EPI_ISL_1089363	Helix / Illumina	Respiratory Viruses Branch, Division of Viral Diseases, Centers for Disease Control and Prevention	Peter W. Cook et al
USA/AZ-CDC-STM-000007614/2021	EPI_ISL_1088801	Helix / Illumina	Respiratory Viruses Branch, Division of Viral Diseases, Centers for Disease Control and Prevention	Peter W. Cook et al
USA/AZ-CDC-STM-000007616/2021	EPI_ISL_1088847	Helix / Illumina	Respiratory Viruses Branch, Division of Viral Diseases, Centers for Disease Control and Prevention	Peter W. Cook et al
USA/AZ-CDC-STM-000007617/2021	EPI_ISL_1089351	Helix / Illumina	Respiratory Viruses Branch, Division of Viral Diseases, Centers for Disease Control and Prevention	Peter W. Cook et al
USA/AZ-CDC-STM-000007627/2021	EPI_ISL_1089358	Helix / Illumina	Respiratory Viruses Branch, Division of Viral Diseases, Centers for Disease Control and Prevention	Peter W. Cook et al
USA/AZ-CDC-STM-000007636/2021	EPI_ISL_1089361	Helix / Illumina	Respiratory Viruses Branch, Division of Viral Diseases, Centers for Disease Control and Prevention	Peter W. Cook et al
USA/AZ-CDC-STM-000007638/2021	EPI_ISL_1089366	Helix / Illumina	Respiratory Viruses Branch, Division of Viral Diseases, Centers for Disease Control and Prevention	Peter W. Cook et al
USA/AZ-CDC-STM-000007806/2021	EPI_ISL_1081090	Helix/Illumina	Respiratory Viruses Branch, Division of Viral Diseases, Centers for Disease Control and Prevention	Peter W. Cook et al
USA/AZ-CDC-STM-000007851/2021	EPI_ISL_1016597	Helix/Illumina	Respiratory Viruses Branch, Division of Viral Diseases, Centers for Disease Control and Prevention	Peter W. Cook et al
USA/AZ-CDC-STM-000007878/2021	EPI_ISL_1016594	Helix/Illumina	Respiratory Viruses Branch, Division of Viral Diseases, Centers for Disease Control and Prevention	Peter W. Cook et al
USA/AZ-CDC-STM-000008002/2021	EPI_ISL_978705	Helix/Illumina	Respiratory Viruses Branch, Division of Viral Diseases, Centers for Disease Control and Prevention	Peter W. Cook et al
USA/AZ-CDC-STM-000008008/2021	EPI_ISL_978757	Helix/Illumina	Respiratory Viruses Branch, Division of Viral Diseases, Centers for Disease Control and Prevention	Peter W. Cook et al
USA/AZ-CDC-STM-000008010/2021	EPI_ISL_978706	Helix/Illumina	Respiratory Viruses Branch, Division of Viral Diseases, Centers for Disease Control and Prevention	Peter W. Cook et al
USA/AZ-CDC-STM-000008116/2021	EPI_ISL_978731	Helix/Illumina	Respiratory Viruses Branch, Division of Viral Diseases, Centers for Disease Control and Prevention	Peter W. Cook et al
USA/AZ-CDC-STM-000008144/2021	EPI_ISL_978771	Helix/Illumina	Respiratory Viruses Branch, Division of Viral Diseases, Centers for Disease Control and Prevention	Peter W. Cook et al
USA/AZ-CDC-STM-000008174/2021	EPI_ISL_978763	Helix/Illumina	Respiratory Viruses Branch, Division of Viral Diseases, Centers for Disease Control and Prevention	Peter W. Cook et al
USA/AZ-CDC-STM-000008280/2021	EPI_ISL_978700	Helix/Illumina	Respiratory Viruses Branch, Division of Viral Diseases, Centers for Disease Control and Prevention	Peter W. Cook et al
USA/AZ-CDC-STM-000008281/2021	EPI_ISL_978660	Helix/Illumina	Respiratory Viruses Branch, Division of Viral Diseases, Centers for Disease Control and Prevention	Peter W. Cook et al
USA/AZ-CDC-STM-000008290/2021	EPI_ISL_978669	Helix/Illumina	Respiratory Viruses Branch, Division of Viral Diseases, Centers for Disease Control and Prevention	Peter W. Cook et al
USA/AZ-CDC-STM-000008431/2021	EPI_ISL_1016640	Helix/Illumina	Respiratory Viruses Branch, Division of Viral Diseases, Centers for Disease Control and Prevention	Peter W. Cook et al
USA/AZ-CDC-STM-000008602/2021	EPI_ISL_1016542	Helix/Illumina	Respiratory Viruses Branch, Division of Viral Diseases, Centers for Disease Control and Prevention	Peter W. Cook et al
USA/AZ-CDC-STM-000008654/2021	EPI_ISL_1016543	Helix/Illumina	Respiratory Viruses Branch, Division of Viral Diseases, Centers for Disease Control and Prevention	Peter W. Cook et al
USA/AZ-CDC-STM-000008688/2021	EPI_ISL_1016527	Helix/Illumina	Respiratory Viruses Branch, Division of Viral Diseases, Centers for Disease Control and Prevention	Peter W. Cook et al
USA/AZ-CDC-STM-000008806/2021	EPI_ISL_1194732	Helix/Illumina	Centers for Disease Control and Prevention Division of Viral Diseases, Pathogen Discovery	Peter W. Cook et al
USA/AZ-CDC-STM-000008927/2021	EPI_ISL_1088989	Helix / Illumina	Respiratory Viruses Branch, Division of Viral Diseases, Centers for Disease Control and Prevention	Peter W. Cook et al
USA/AZ-CDC-STM-000008967/2021	EPI_ISL_1088990	Helix / Illumina	Respiratory Viruses Branch, Division of Viral Diseases, Centers for Disease Control and Prevention	Peter W. Cook et al
USA/AZ-CDC-STM-000009011/2021	EPI_ISL_1016521	Helix/Illumina	Respiratory Viruses Branch, Division of Viral Diseases, Centers for Disease Control and Prevention	Peter W. Cook et al
USA/AZ-CDC-STM-000009225/2021	EPI_ISL_1089016	Helix / Illumina	Respiratory Viruses Branch, Division of Viral Diseases, Centers for Disease Control and Prevention	Peter W. Cook et al
USA/AZ-CDC-STM-000010206/2021	EPI_ISL_1089094	Helix / Illumina	Respiratory Viruses Branch, Division of Viral Diseases, Centers for Disease Control and Prevention	Peter W. Cook et al
USA/AZ-CDC-STM-000010220/2021	EPI_ISL_1088676	Helix / Illumina	Respiratory Viruses Branch, Division of Viral Diseases, Centers for Disease Control and Prevention	Peter W. Cook et al
USA/AZ-CDC-STM-000010223/2021	EPI_ISL_1089103	Helix / Illumina	Respiratory Viruses Branch, Division of Viral Diseases, Centers for Disease Control and Prevention	Peter W. Cook et al
USA/AZ-CDC-STM-000010239/2021	EPI_ISL_1089105	Helix / Illumina	Respiratory Viruses Branch, Division of Viral Diseases, Centers for Disease Control and Prevention	Peter W. Cook et al
USA/AZ-CDC-STM-000010250/2021	EPI_ISL_1089072	Helix / Illumina	Respiratory Viruses Branch, Division of Viral Diseases, Centers for Disease Control and Prevention	Peter W. Cook et al
USA/AZ-CDC-STM-000010253/2021	EPI_ISL_1089089	Helix / Illumina	Respiratory Viruses Branch, Division of Viral Diseases, Centers for Disease Control and Prevention	Peter W. Cook et al
USA/AZ-CDC-STM-000010507/2021	EPI_ISL_1089184	Helix / Illumina	Respiratory Viruses Branch, Division of Viral Diseases, Centers for Disease Control and Prevention	Peter W. Cook et al
USA/AZ-CDC-STM-000010512/2021	EPI_ISL_1089168	Helix / Illumina	Respiratory Viruses Branch, Division of Viral Diseases, Centers for Disease Control and Prevention	Peter W. Cook et al
USA/AZ-CDC-STM-000010522/2021	EPI_ISL_1088758	Helix / Illumina	Respiratory Viruses Branch, Division of Viral Diseases, Centers for Disease Control and Prevention	Peter W. Cook et al
USA/AZ-CDC-STM-000010547/2021	EPI_ISL_1088747	Helix / Illumina	Respiratory Viruses Branch, Division of Viral Diseases, Centers for Disease Control and Prevention	Peter W. Cook et al
USA/AZ-CDC-STM-000010558/2021	EPI_ISL_1089160	Helix / Illumina	Respiratory Viruses Branch, Division of Viral Diseases, Centers for Disease Control and Prevention	Peter W. Cook et al
USA/AZ-CDC-STM-000010638/2021	EPI_ISL_1088639	Helix / Illumina	Respiratory Viruses Branch, Division of Viral Diseases, Centers for Disease Control and Prevention	Peter W. Cook et al
USA/AZ-CDC-STM-000010674/2021	EPI_ISL_1089374	Helix / Illumina	Respiratory Viruses Branch, Division of Viral Diseases, Centers for Disease Control and Prevention	Peter W. Cook et al
USA/AZ-CDC-STM-000011221/2021	EPI_ISL_1089254	Helix / Illumina	Respiratory Viruses Branch, Division of Viral Diseases, Centers for Disease Control and Prevention	Peter W. Cook et al
USA/AZ-CDC-STM-000011229/2021	EPI_ISL_1089255	Helix / Illumina	Respiratory Viruses Branch, Division of Viral Diseases, Centers for Disease Control and Prevention	Peter W. Cook et al
USA/AZ-CDC-STM-000011230/2021	EPI_ISL_1088643	Helix / Illumina	Respiratory Viruses Branch, Division of Viral Diseases, Centers for Disease Control and Prevention	Peter W. Cook et al
USA/AZ-CDC-STM-000011775/2021	EPI_ISL_1088785	Helix / Illumina	Respiratory Viruses Branch, Division of Viral Diseases, Centers for Disease Control and Prevention	Peter W. Cook et al
USA/AZ-CDC-STM-000011776/2021	EPI_ISL_1088697	Helix / Illumina	Respiratory Viruses Branch, Division of Viral Diseases, Centers for Disease Control and Prevention	Peter W. Cook et al
USA/AZ-CDC-STM-000011779/2021	EPI_ISL_1088673	Helix / Illumina	Respiratory Viruses Branch, Division of Viral Diseases, Centers for Disease Control and Prevention	Peter W. Cook et al
USA/AZ-CDC-STM-000011783/2021	EPI_ISL_1089400	Helix / Illumina	Respiratory Viruses Branch, Division of Viral Diseases, Centers for Disease Control and Prevention	Peter W. Cook et al
USA/AZ-CDC-STM-000011793/2021	EPI_ISL_1194791	Helix/Illumina	Centers for Disease Control and Prevention Division of Viral Diseases, Pathogen Discovery	Peter W. Cook et al
USA/AZ-CDC-STM-000011961/2021	EPI_ISL_1133835	Helix/Illumina	Respiratory Viruses Branch, Division of Viral Diseases, Centers for Disease Control and Prevention	Peter W. Cook et al
USA/AZ-CDC-STM-000012019/2021	EPI_ISL_1133883	Helix/Illumina	Respiratory Viruses Branch, Division of Viral Diseases, Centers for Disease Control and Prevention	Peter W. Cook et al
USA/AZ-CDC-STM-000012029/2021	EPI_ISL_1133900	Helix/Illumina	Respiratory Viruses Branch, Division of Viral Diseases, Centers for Disease Control and Prevention	Peter W. Cook et al
USA/AZ-CDC-STM-000012063/2021	EPI_ISL_1133918	Helix/Illumina	Respiratory Viruses Branch, Division of Viral Diseases, Centers for Disease Control and Prevention	Peter W. Cook et al
USA/AZ-CDC-STM-000012085/2021	EPI_ISL_1133905	Helix/Illumina	Respiratory Viruses Branch, Division of Viral Diseases, Centers for Disease Control and Prevention	Peter W. Cook et al
USA/AZ-CDC-STM-000012087/2021	EPI_ISL_1133920	Helix/Illumina	Respiratory Viruses Branch, Division of Viral Diseases, Centers for Disease Control and Prevention	Peter W. Cook et al
USA/AZ-CDC-STM-000012092/2021	EPI_ISL_1194804	Helix/Illumina	Centers for Disease Control and Prevention Division of Viral Diseases, Pathogen Discovery	Peter W. Cook et al
USA/AZ-CDC-STM-000012095/2021	EPI_ISL_1133921	Helix/Illumina	Respiratory Viruses Branch, Division of Viral Diseases, Centers for Disease Control and Prevention	Peter W. Cook et al
USA/AZ-CDC-STM-000012155/2021	EPI_ISL_1133983	Helix/Illumina	Respiratory Viruses Branch, Division of Viral Diseases, Centers for Disease Control and Prevention	Peter W. Cook et al
USA/AZ-CDC-STM-000012165/2021	EPI_ISL_1133933	Helix/Illumina	Respiratory Viruses Branch, Division of Viral Diseases, Centers for Disease Control and Prevention	Peter W. Cook et al
USA/AZ-CDC-STM-000012166/2021	EPI_ISL_1133940	Helix/Illumina	Respiratory Viruses Branch, Division of Viral Diseases, Centers for Disease Control and Prevention	Peter W. Cook et al
USA/AZ-CDC-STM-000012191/2021	EPI_ISL_1133949	Helix/Illumina	Respiratory Viruses Branch, Division of Viral Diseases, Centers for Disease Control and Prevention	Peter W. Cook et al
USA/AZ-CDC-STM-000012467/2021	EPI_ISL_1134139	Helix/Illumina	Respiratory Viruses Branch, Division of Viral Diseases, Centers for Disease Control and Prevention	Peter W. Cook et al
USA/AZ-CDC-STM-000012472/2021	EPI_ISL_1134181	Helix/Illumina	Respiratory Viruses Branch, Division of Viral Diseases, Centers for Disease Control and Prevention	Peter W. Cook et al
USA/AZ-CDC-STM-000012478/2021	EPI_ISL_1134166	Helix/Illumina	Respiratory Viruses Branch, Division of Viral Diseases, Centers for Disease Control and Prevention	Peter W. Cook et al
USA/AZ-CDC-STM-000012493/2021	EPI_ISL_1134158	Helix/Illumina	Respiratory Viruses Branch, Division of Viral Diseases, Centers for Disease Control and Prevention	Peter W. Cook et al
USA/AZ-CDC-STM-000012713/2021	EPI_ISL_1134288	Helix/Illumina	Respiratory Viruses Branch, Division of Viral Diseases, Centers for Disease Control and Prevention	Peter W. Cook et al
USA/AZ-CDC-STM-000012719/2021	EPI_ISL_1134274	Helix/Illumina	Respiratory Viruses Branch, Division of Viral Diseases, Centers for Disease Control and Prevention	Peter W. Cook et al
USA/AZ-CDC-STM-000012723/2021	EPI_ISL_1134304	Helix/Illumina	Respiratory Viruses Branch, Division of Viral Diseases, Centers for Disease Control and Prevention	Peter W. Cook et al
USA/AZ-CDC-STM-000012737/2021	EPI_ISL_1134290	Helix/Illumina	Respiratory Viruses Branch, Division of Viral Diseases, Centers for Disease Control and Prevention	Peter W. Cook et al
USA/AZ-CDC-STM-000012738/2021	EPI_ISL_1134298	Helix/Illumina	Respiratory Viruses Branch, Division of Viral Diseases, Centers for Disease Control and Prevention	Peter W. Cook et al
USA/AZ-CDC-STM-000013078/2021	EPI_ISL_1134505	Helix/Illumina	Respiratory Viruses Branch, Division of Viral Diseases, Centers for Disease Control and Prevention	Peter W. Cook et al
USA/AZ-CDC-STM-000013082/2021	EPI_ISL_1134474	Helix/Illumina	Respiratory Viruses Branch, Division of Viral Diseases, Centers for Disease Control and Prevention	Peter W. Cook et al
USA/AZ-CDC-STM-000013091/2021	EPI_ISL_1134481	Helix/Illumina	Respiratory Viruses Branch, Division of Viral Diseases, Centers for Disease Control and Prevention	Peter W. Cook et al
USA/AZ-CDC-STM-000013113/2021	EPI_ISL_1134558	Helix/Illumina	Respiratory Viruses Branch, Division of Viral Diseases, Centers for Disease Control and Prevention	Peter W. Cook et al
USA/AZ-CDC-STM-000013114/2021	EPI_ISL_1134566	Helix/Illumina	Respiratory Viruses Branch, Division of Viral Diseases, Centers for Disease Control and Prevention	Peter W. Cook et al
USA/AZ-CDC-STM-000013116/2021	EPI_ISL_1134581	Helix/Illumina	Respiratory Viruses Branch, Division of Viral Diseases, Centers for Disease Control and Prevention	Peter W. Cook et al
USA/AZ-CDC-STM-000013129/2021	EPI_ISL_1134560	Helix/Illumina	Respiratory Viruses Branch, Division of Viral Diseases, Centers for Disease Control and Prevention	Peter W. Cook et al
USA/AZ-CDC-STM-000013153/2021	EPI_ISL_1134562	Helix/Illumina	Respiratory Viruses Branch, Division of Viral Diseases, Centers for Disease Control and Prevention	Peter W. Cook et al
USA/AZ-CDC-STM-000013159/2021	EPI_ISL_1134548	Helix/Illumina	Respiratory Viruses Branch, Division of Viral Diseases, Centers for Disease Control and Prevention	Peter W. Cook et al
USA/AZ-CDC-STM-000013160/2021	EPI_ISL_1134556	Helix/Illumina	Respiratory Viruses Branch, Division of Viral Diseases, Centers for Disease Control and Prevention	Peter W. Cook et al
USA/AZ-CDC-STM-000013392/2021	EPI_ISL_1134616	Helix/Illumina	Respiratory Viruses Branch, Division of Viral Diseases, Centers for Disease Control and Prevention	Peter W. Cook et al
USA/AZ-CDC-STM-000013402/2021	EPI_ISL_1134660	Helix/Illumina	Respiratory Viruses Branch, Division of Viral Diseases, Centers for Disease Control and Prevention	Peter W. Cook et al
USA/AZ-CDC-STM-000013431/2021	EPI_ISL_1134704	Helix/Illumina	Respiratory Viruses Branch, Division of Viral Diseases, Centers for Disease Control and Prevention	Peter W. Cook et al
USA/AZ-CDC-STM-000013435/2021	EPI_ISL_1194858	Helix/Illumina	Centers for Disease Control and Prevention Division of Viral Diseases, Pathogen Discovery	Peter W. Cook et al
USA/AZ-CDC-STM-000013508/2021	EPI_ISL_1134772	Helix/Illumina	Respiratory Viruses Branch, Division of Viral Diseases, Centers for Disease Control and Prevention	Peter W. Cook et al
USA/AZ-CDC-STM-000013509/2021	EPI_ISL_1134719	Helix/Illumina	Respiratory Viruses Branch, Division of Viral Diseases, Centers for Disease Control and Prevention	Peter W. Cook et al
USA/AZ-CDC-STM-000013689/2021	EPI_ISL_1134784	Helix/Illumina	Respiratory Viruses Branch, Division of Viral Diseases, Centers for Disease Control and Prevention	Peter W. Cook et al
USA/AZ-CDC-STM-000013770/2021	EPI_ISL_1267774	Helix/Illumina	Centers for Disease Control and Prevention Division of Viral Diseases, Pathogen Discovery	Peter W. Cook et al
USA/AZ-CDC-STM-000013916/2021	EPI_ISL_1267830	Helix/Illumina	Centers for Disease Control and Prevention Division of Viral Diseases, Pathogen Discovery	Peter W. Cook et al
USA/AZ-CDC-STM-000014203/2021	EPI_ISL_1262333	Helix/Illumina	Centers for Disease Control and Prevention Division of Viral Diseases, Pathogen Discovery	Peter W. Cook et al
USA/AZ-CDC-STM-000014207/2021	EPI_ISL_1262352	Helix/Illumina	Centers for Disease Control and Prevention Division of Viral Diseases, Pathogen Discovery	Peter W. Cook et al
USA/AZ-CDC-STM-000014229/2021	EPI_ISL_1262342	Helix/Illumina	Centers for Disease Control and Prevention Division of Viral Diseases, Pathogen Discovery	Peter W. Cook et al
USA/AZ-CDC-STM-000014237/2021	EPI_ISL_1262343	Helix/Illumina	Centers for Disease Control and Prevention Division of Viral Diseases, Pathogen Discovery	Peter W. Cook et al
USA/AZ-CDC-STM-000014248/2021	EPI_ISL_1262361	Helix/Illumina	Centers for Disease Control and Prevention Division of Viral Diseases, Pathogen Discovery	Peter W. Cook et al
USA/AZ-CDC-STM-000014503/2021	EPI_ISL_1262372	Helix/Illumina	Centers for Disease Control and Prevention Division of Viral Diseases, Pathogen Discovery	Peter W. Cook et al
USA/AZ-CDC-STM-000014516/2021	EPI_ISL_1262403	Helix/Illumina	Centers for Disease Control and Prevention Division of Viral Diseases, Pathogen Discovery	Peter W. Cook et al
USA/AZ-CDC-STM-000014535/2021	EPI_ISL_1262373	Helix/Illumina	Centers for Disease Control and Prevention Division of Viral Diseases, Pathogen Discovery	Peter W. Cook et al
USA/AZ-CDC-STM-000014543/2021	EPI_ISL_1262374	Helix/Illumina	Centers for Disease Control and Prevention Division of Viral Diseases, Pathogen Discovery	Peter W. Cook et al
USA/AZ-CDC-STM-000015117/2021	EPI_ISL_1267503	Helix/Illumina	Centers for Disease Control and Prevention Division of Viral Diseases, Pathogen Discovery	Peter W. Cook et al
USA/AZ-CDC-STM-000015120/2021	EPI_ISL_1267525	Helix/Illumina	Centers for Disease Control and Prevention Division of Viral Diseases, Pathogen Discovery	Peter W. Cook et al
USA/AZ-CDC-STM-000015140/2021	EPI_ISL_1267550	Helix/Illumina	Centers for Disease Control and Prevention Division of Viral Diseases, Pathogen Discovery	Peter W. Cook et al
USA/AZ-CDC-STM-000015302/2021	EPI_ISL_1267609	Helix/Illumina	Centers for Disease Control and Prevention Division of Viral Diseases, Pathogen Discovery	Peter W. Cook et al
USA/AZ-CDC-STM-000015317/2021	EPI_ISL_1267605	Helix/Illumina	Centers for Disease Control and Prevention Division of Viral Diseases, Pathogen Discovery	Peter W. Cook et al
USA/AZ-CDC-STM-000015319/2021	EPI_ISL_1267615	Helix/Illumina	Centers for Disease Control and Prevention Division of Viral Diseases, Pathogen Discovery	Peter W. Cook et al
USA/AZ-CDC-STM-000015328/2021	EPI_ISL_1267622	Helix/Illumina	Centers for Disease Control and Prevention Division of Viral Diseases, Pathogen Discovery	Peter W. Cook et al
USA/AZ-CDC-STM-000015433/2021	EPI_ISL_1267648	Helix/Illumina	Centers for Disease Control and Prevention Division of Viral Diseases, Pathogen Discovery	Peter W. Cook et al
USA/AZ-CDC-STM-000015436/2021	EPI_ISL_1267665	Helix/Illumina	Centers for Disease Control and Prevention Division of Viral Diseases, Pathogen Discovery	Peter W. Cook et al
USA/AZ-CDC-STM-000015473/2021	EPI_ISL_1267653	Helix/Illumina	Centers for Disease Control and Prevention Division of Viral Diseases, Pathogen Discovery	Peter W. Cook et al
USA/AZ-CDC-STM-000015580/2021	EPI_ISL_1268125	Helix/Illumina	Centers for Disease Control and Prevention Division of Viral Diseases, Pathogen Discovery	Peter W. Cook et al
USA/AZ-CDC-STM-000015590/2021	EPI_ISL_1268083	Helix/Illumina	Centers for Disease Control and Prevention Division of Viral Diseases, Pathogen Discovery	Peter W. Cook et al
USA/AZ-CDC-STM-000015594/2021	EPI_ISL_1268109	Helix/Illumina	Centers for Disease Control and Prevention Division of Viral Diseases, Pathogen Discovery	Peter W. Cook et al
USA/AZ-CDC-STM-000016089/2021	EPI_ISL_1268182	Helix/Illumina	Centers for Disease Control and Prevention Division of Viral Diseases, Pathogen Discovery	Peter W. Cook et al
USA/AZ-CDC-STM-000017003/2021	EPI_ISL_1268322	Helix/Illumina	Centers for Disease Control and Prevention Division of Viral Diseases, Pathogen Discovery	Peter W. Cook et al
USA/AZ-CDC-STM-000017033/2021	EPI_ISL_1268311	Helix/Illumina	Centers for Disease Control and Prevention Division of Viral Diseases, Pathogen Discovery	Peter W. Cook et al
USA/AZ-CDC-STM-000017035/2021	EPI_ISL_1268325	Helix/Illumina	Centers for Disease Control and Prevention Division of Viral Diseases, Pathogen Discovery	Peter W. Cook et al
USA/AZ-CDC-STM-000017104/2021	EPI_ISL_1268370	Helix/Illumina	Centers for Disease Control and Prevention Division of Viral Diseases, Pathogen Discovery	Peter W. Cook et al
USA/AZ-CDC-STM-000017203/2021	EPI_ISL_1267886	Helix/Illumina	Centers for Disease Control and Prevention Division of Viral Diseases, Pathogen Discovery	Peter W. Cook et al
USA/AZ-CDC-STM-000017205/2021	EPI_ISL_1267896	Helix/Illumina	Centers for Disease Control and Prevention Division of Viral Diseases, Pathogen Discovery	Peter W. Cook et al
USA/AZ-CDC-STM-000017210/2021	EPI_ISL_1267881	Helix/Illumina	Centers for Disease Control and Prevention Division of Viral Diseases, Pathogen Discovery	Peter W. Cook et al
USA/AZ-CDC-STM-000017211/2021	EPI_ISL_1267887	Helix/Illumina	Centers for Disease Control and Prevention Division of Viral Diseases, Pathogen Discovery	Peter W. Cook et al
USA/AZ-CDC-STM-000017214/2021	EPI_ISL_1267902	Helix/Illumina	Centers for Disease Control and Prevention Division of Viral Diseases, Pathogen Discovery	Peter W. Cook et al
USA/AZ-CDC-STM-000017215/2021	EPI_ISL_1267910	Helix/Illumina	Centers for Disease Control and Prevention Division of Viral Diseases, Pathogen Discovery	Peter W. Cook et al
USA/AZ-CDC-STM-000017219/2021	EPI_ISL_1337013	Helix/Illumina	Centers for Disease Control and Prevention Division of Viral Diseases, Pathogen Discovery	Peter W. Cook et al
USA/AZ-CDC-STM-000017220/2021	EPI_ISL_1267891	Helix/Illumina	Centers for Disease Control and Prevention Division of Viral Diseases, Pathogen Discovery	Peter W. Cook et al
USA/AZ-CDC-STM-000017444/2021	EPI_ISL_1267991	Helix/Illumina	Centers for Disease Control and Prevention Division of Viral Diseases, Pathogen Discovery	Peter W. Cook et al
USA/AZ-CDC-STM-000017445/2021	EPI_ISL_1267997	Helix/Illumina	Centers for Disease Control and Prevention Division of Viral Diseases, Pathogen Discovery	Peter W. Cook et al
USA/AZ-CDC-STM-000017546/2021	EPI_ISL_1268056	Helix/Illumina	Centers for Disease Control and Prevention Division of Viral Diseases, Pathogen Discovery	Peter W. Cook et al
USA/AZ-CDC-STM-000017548/2021	EPI_ISL_1268068	Helix/Illumina	Centers for Disease Control and Prevention Division of Viral Diseases, Pathogen Discovery	Peter W. Cook et al
USA/AZ-CDC-STM-000017550/2021	EPI_ISL_1268030	Helix/Illumina	Centers for Disease Control and Prevention Division of Viral Diseases, Pathogen Discovery	Peter W. Cook et al
USA/AZ-CDC-STM-000017551/2021	EPI_ISL_1268035	Helix/Illumina	Centers for Disease Control and Prevention Division of Viral Diseases, Pathogen Discovery	Peter W. Cook et al
USA/AZ-CDC-STM-000017703/2021	EPI_ISL_1269034	Helix/Illumina	Centers for Disease Control and Prevention Division of Viral Diseases, Pathogen Discovery	Peter W. Cook et al
USA/AZ-CDC-STM-000017734/2021	EPI_ISL_1337131	Helix/Illumina	Centers for Disease Control and Prevention Division of Viral Diseases, Pathogen Discovery	Peter W. Cook et al
USA/AZ-CDC-STM-000017735/2021	EPI_ISL_1269038	Helix/Illumina	Centers for Disease Control and Prevention Division of Viral Diseases, Pathogen Discovery	Peter W. Cook et al
USA/AZ-CDC-STM-000017770/2021	EPI_ISL_1269054	Helix/Illumina	Centers for Disease Control and Prevention Division of Viral Diseases, Pathogen Discovery	Peter W. Cook et al
USA/AZ-CDC-STM-000017772/2021	EPI_ISL_1269065	Helix/Illumina	Centers for Disease Control and Prevention Division of Viral Diseases, Pathogen Discovery	Peter W. Cook et al
USA/AZ-CDC-STM-000017833/2021	EPI_ISL_1269070	Helix/Illumina	Centers for Disease Control and Prevention Division of Viral Diseases, Pathogen Discovery	Peter W. Cook et al
USA/AZ-CDC-STM-000017846/2021	EPI_ISL_1269102	Helix/Illumina	Centers for Disease Control and Prevention Division of Viral Diseases, Pathogen Discovery	Peter W. Cook et al
USA/AZ-CDC-STM-000017850/2021	EPI_ISL_1269078	Helix/Illumina	Centers for Disease Control and Prevention Division of Viral Diseases, Pathogen Discovery	Peter W. Cook et al
USA/AZ-CDC-STM-000017856/2021	EPI_ISL_1269117	Helix/Illumina	Centers for Disease Control and Prevention Division of Viral Diseases, Pathogen Discovery	Peter W. Cook et al
USA/AZ-CDC-STM-000017859/2021	EPI_ISL_1269086	Helix/Illumina	Centers for Disease Control and Prevention Division of Viral Diseases, Pathogen Discovery	Peter W. Cook et al
USA/AZ-CDC-STM-000017866/2021	EPI_ISL_1269079	Helix/Illumina	Centers for Disease Control and Prevention Division of Viral Diseases, Pathogen Discovery	Peter W. Cook et al
USA/AZ-CDC-STM-000017874/2021	EPI_ISL_1269080	Helix/Illumina	Centers for Disease Control and Prevention Division of Viral Diseases, Pathogen Discovery	Peter W. Cook et al
USA/AZ-CDC-STM-000017876/2021	EPI_ISL_1269093	Helix/Illumina	Centers for Disease Control and Prevention Division of Viral Diseases, Pathogen Discovery	Peter W. Cook et al
USA/AZ-CDC-STM-000017878/2021	EPI_ISL_1269104	Helix/Illumina	Centers for Disease Control and Prevention Division of Viral Diseases, Pathogen Discovery	Peter W. Cook et al
USA/AZ-CDC-STM-000018204/2021	EPI_ISL_1269134	Helix/Illumina	Centers for Disease Control and Prevention Division of Viral Diseases, Pathogen Discovery	Peter W. Cook et al
USA/AZ-CDC-STM-000018222/2021	EPI_ISL_1269146	Helix/Illumina	Centers for Disease Control and Prevention Division of Viral Diseases, Pathogen Discovery	Peter W. Cook et al
USA/AZ-CDC-STM-000018233/2021	EPI_ISL_1269120	Helix/Illumina	Centers for Disease Control and Prevention Division of Viral Diseases, Pathogen Discovery	Peter W. Cook et al
USA/AZ-CDC-STM-000018239/2021	EPI_ISL_1269153	Helix/Illumina	Centers for Disease Control and Prevention Division of Viral Diseases, Pathogen Discovery	Peter W. Cook et al
USA/AZ-CDC-STM-000018240/2021	EPI_ISL_1337150	Helix/Illumina	Centers for Disease Control and Prevention Division of Viral Diseases, Pathogen Discovery	Peter W. Cook et al
USA/AZ-CDC-STM-000019104/2021	EPI_ISL_1268879	Helix/Illumina	Centers for Disease Control and Prevention Division of Viral Diseases, Pathogen Discovery	Peter W. Cook et al
USA/AZ-CDC-STM-000019157/2021	EPI_ISL_1268840	Helix/Illumina	Centers for Disease Control and Prevention Division of Viral Diseases, Pathogen Discovery	Peter W. Cook et al
USA/AZ-CDC-STM-000019287/2021	EPI_ISL_1268964	Helix/Illumina	Centers for Disease Control and Prevention Division of Viral Diseases, Pathogen Discovery	Peter W. Cook et al
USA/AZ-CDC-STM-000019289/2021	EPI_ISL_1268929	Helix/Illumina	Centers for Disease Control and Prevention Division of Viral Diseases, Pathogen Discovery	Peter W. Cook et al
USA/AZ-CDC-STM-000019294/2021	EPI_ISL_1268959	Helix/Illumina	Centers for Disease Control and Prevention Division of Viral Diseases, Pathogen Discovery	Peter W. Cook et al
USA/AZ-CDC-STM-000019360/2021	EPI_ISL_1268999	Helix/Illumina	Centers for Disease Control and Prevention Division of Viral Diseases, Pathogen Discovery	Peter W. Cook et al
USA/AZ-CDC-STM-000019361/2021	EPI_ISL_1269003	Helix/Illumina	Centers for Disease Control and Prevention Division of Viral Diseases, Pathogen Discovery	Peter W. Cook et al
USA/AZ-CDC-STM-000019368/2021	EPI_ISL_1269000	Helix/Illumina	Centers for Disease Control and Prevention Division of Viral Diseases, Pathogen Discovery	Peter W. Cook et al
USA/AZ-CDC-STM-000019377/2021	EPI_ISL_1269005	Helix/Illumina	Centers for Disease Control and Prevention Division of Viral Diseases, Pathogen Discovery	Peter W. Cook et al
USA/AZ-CDC-STM-000019405/2021	EPI_ISL_1268567	Helix/Illumina	Centers for Disease Control and Prevention Division of Viral Diseases, Pathogen Discovery	Peter W. Cook et al
USA/AZ-CDC-STM-000019409/2021	EPI_ISL_1268541	Helix/Illumina	Centers for Disease Control and Prevention Division of Viral Diseases, Pathogen Discovery	Peter W. Cook et al
USA/AZ-CDC-STM-000019448/2021	EPI_ISL_1268590	Helix/Illumina	Centers for Disease Control and Prevention Division of Viral Diseases, Pathogen Discovery	Peter W. Cook et al
USA/AZ-CDC-STM-000019567/2021	EPI_ISL_1268612	Helix/Illumina	Centers for Disease Control and Prevention Division of Viral Diseases, Pathogen Discovery	Peter W. Cook et al
USA/AZ-CDC-STM-000020002/2021	EPI_ISL_1269164	Helix/Illumina	Centers for Disease Control and Prevention Division of Viral Diseases, Pathogen Discovery	Peter W. Cook et al
USA/AZ-CDC-STM-000020057/2021	EPI_ISL_1269163	Helix/Illumina	Centers for Disease Control and Prevention Division of Viral Diseases, Pathogen Discovery	Peter W. Cook et al
USA/AZ-CDC-STM-000020404/2021	EPI_ISL_1270026	Helix/Illumina	Centers for Disease Control and Prevention Division of Viral Diseases, Pathogen Discovery	Peter W. Cook et al
USA/AZ-CDC-STM-000020440/2021	EPI_ISL_1270041	Helix/Illumina	Centers for Disease Control and Prevention Division of Viral Diseases, Pathogen Discovery	Peter W. Cook et al
USA/AZ-CDC-STM-000020452/2021	EPI_ISL_1270028	Helix/Illumina	Centers for Disease Control and Prevention Division of Viral Diseases, Pathogen Discovery	Peter W. Cook et al
USA/AZ-CDC-STM-000020457/2021	EPI_ISL_1270015	Helix/Illumina	Centers for Disease Control and Prevention Division of Viral Diseases, Pathogen Discovery	Peter W. Cook et al
USA/AZ-CDC-STM-000020460/2021	EPI_ISL_1270029	Helix/Illumina	Centers for Disease Control and Prevention Division of Viral Diseases, Pathogen Discovery	Peter W. Cook et al
USA/AZ-CDC-STM-000020477/2021	EPI_ISL_1270031	Helix/Illumina	Centers for Disease Control and Prevention Division of Viral Diseases, Pathogen Discovery	Peter W. Cook et al
USA/AZ-CDC-STM-000020495/2021	EPI_ISL_1270038	Helix/Illumina	Centers for Disease Control and Prevention Division of Viral Diseases, Pathogen Discovery	Peter W. Cook et al
USA/AZ-CDC-STM-000020821/2021	EPI_ISL_1269691	Helix/Illumina	Centers for Disease Control and Prevention Division of Viral Diseases, Pathogen Discovery	Peter W. Cook et al
USA/AZ-CDC-STM-000020822/2021	EPI_ISL_1269707	Helix/Illumina	Centers for Disease Control and Prevention Division of Viral Diseases, Pathogen Discovery	Peter W. Cook et al
USA/AZ-CDC-STM-000020831/2021	EPI_ISL_1269733	Helix/Illumina	Centers for Disease Control and Prevention Division of Viral Diseases, Pathogen Discovery	Peter W. Cook et al
USA/AZ-CDC-STM-000020838/2021	EPI_ISL_1269713	Helix/Illumina	Centers for Disease Control and Prevention Division of Viral Diseases, Pathogen Discovery	Peter W. Cook et al
USA/AZ-CDC-STM-000020964/2021	EPI_ISL_1269236	Helix/Illumina	Centers for Disease Control and Prevention Division of Viral Diseases, Pathogen Discovery	Peter W. Cook et al
USA/AZ-CDC-STM-000020976/2021	EPI_ISL_1269208	Helix/Illumina	Centers for Disease Control and Prevention Division of Viral Diseases, Pathogen Discovery	Peter W. Cook et al
USA/AZ-CDC-STM-000020977/2021	EPI_ISL_1269217	Helix/Illumina	Centers for Disease Control and Prevention Division of Viral Diseases, Pathogen Discovery	Peter W. Cook et al
USA/AZ-CDC-STM-000020978/2021	EPI_ISL_1269224	Helix/Illumina	Centers for Disease Control and Prevention Division of Viral Diseases, Pathogen Discovery	Peter W. Cook et al
USA/AZ-CDC-STM-000020984/2021	EPI_ISL_1269209	Helix/Illumina	Centers for Disease Control and Prevention Division of Viral Diseases, Pathogen Discovery	Peter W. Cook et al
USA/AZ-CDC-STM-000020986/2021	EPI_ISL_1269225	Helix/Illumina	Centers for Disease Control and Prevention Division of Viral Diseases, Pathogen Discovery	Peter W. Cook et al
USA/AZ-CDC-STM-000021227/2021	EPI_ISL_1269291	Helix/Illumina	Centers for Disease Control and Prevention Division of Viral Diseases, Pathogen Discovery	Peter W. Cook et al
USA/AZ-CDC-STM-000021229/2021	EPI_ISL_1269301	Helix/Illumina	Centers for Disease Control and Prevention Division of Viral Diseases, Pathogen Discovery	Peter W. Cook et al
USA/AZ-CDC-STM-000021711/2021	EPI_ISL_1270153	Helix/Illumina	Centers for Disease Control and Prevention Division of Viral Diseases, Pathogen Discovery	Peter W. Cook et al
USA/AZ-CDC-STM-000021750/2021	EPI_ISL_1270149	Helix/Illumina	Centers for Disease Control and Prevention Division of Viral Diseases, Pathogen Discovery	Peter W. Cook et al
USA/AZ-CDC-STM-000021769/2021	EPI_ISL_1270168	Helix/Illumina	Centers for Disease Control and Prevention Division of Viral Diseases, Pathogen Discovery	Peter W. Cook et al
USA/AZ-CDC-STM-000021786/2021	EPI_ISL_1270175	Helix/Illumina	Centers for Disease Control and Prevention Division of Viral Diseases, Pathogen Discovery	Peter W. Cook et al
USA/AZ-CDC-STM-000022078/2021	EPI_ISL_1270278	Helix/Illumina	Centers for Disease Control and Prevention Division of Viral Diseases, Pathogen Discovery	Peter W. Cook et al
USA/AZ-CDC-STM-000022083/2021	EPI_ISL_1270263	Helix/Illumina	Centers for Disease Control and Prevention Division of Viral Diseases, Pathogen Discovery	Peter W. Cook et al
USA/AZ-CDC-STM-000022628/2021	EPI_ISL_1270457	Helix/Illumina	Centers for Disease Control and Prevention Division of Viral Diseases, Pathogen Discovery	Peter W. Cook et al
USA/AZ-CDC-STM-000022632/2021	EPI_ISL_1270479	Helix/Illumina	Centers for Disease Control and Prevention Division of Viral Diseases, Pathogen Discovery	Peter W. Cook et al
USA/AZ-CDC-STM-000022634/2021	EPI_ISL_1270446	Helix/Illumina	Centers for Disease Control and Prevention Division of Viral Diseases, Pathogen Discovery	Peter W. Cook et al
USA/AZ-CDC-STM-000022635/2021	EPI_ISL_1270452	Helix/Illumina	Centers for Disease Control and Prevention Division of Viral Diseases, Pathogen Discovery	Peter W. Cook et al
USA/AZ-CDC-STM-000022646/2021	EPI_ISL_1270468	Helix/Illumina	Centers for Disease Control and Prevention Division of Viral Diseases, Pathogen Discovery	Peter W. Cook et al
USA/AZ-CDC-STM-000022653/2021	EPI_ISL_1270463	Helix/Illumina	Centers for Disease Control and Prevention Division of Viral Diseases, Pathogen Discovery	Peter W. Cook et al
USA/AZ-CDC-STM-000022781/2021	EPI_ISL_1270484	Helix/Illumina	Centers for Disease Control and Prevention Division of Viral Diseases, Pathogen Discovery	Peter W. Cook et al
USA/AZ-CDC-STM-000022783/2021	EPI_ISL_1270496	Helix/Illumina	Centers for Disease Control and Prevention Division of Viral Diseases, Pathogen Discovery	Peter W. Cook et al
USA/AZ-CDC-STM-000022784/2021	EPI_ISL_1270502	Helix/Illumina	Centers for Disease Control and Prevention Division of Viral Diseases, Pathogen Discovery	Peter W. Cook et al
USA/AZ-CDC-STM-000023236/2021	EPI_ISL_1270623	Helix/Illumina	Centers for Disease Control and Prevention Division of Viral Diseases, Pathogen Discovery	Peter W. Cook et al
USA/AZ-CDC-STM-000023252/2021	EPI_ISL_1270624	Helix/Illumina	Centers for Disease Control and Prevention Division of Viral Diseases, Pathogen Discovery	Peter W. Cook et al
USA/AZ-CDC-STM-000023260/2021	EPI_ISL_1270625	Helix/Illumina	Centers for Disease Control and Prevention Division of Viral Diseases, Pathogen Discovery	Peter W. Cook et al
USA/AZ-CDC-STM-000023274/2021	EPI_ISL_1270611	Helix/Illumina	Centers for Disease Control and Prevention Division of Viral Diseases, Pathogen Discovery	Peter W. Cook et al
USA/AZ-CDC-STM-000023305/2021	EPI_ISL_1261997	Helix/Illumina	Centers for Disease Control and Prevention Division of Viral Diseases, Pathogen Discovery	Peter W. Cook et al
USA/AZ-CDC-STM-000023327/2021	EPI_ISL_1261986	Helix/Illumina	Centers for Disease Control and Prevention Division of Viral Diseases, Pathogen Discovery	Peter W. Cook et al
USA/AZ-CDC-STM-000023349/2021	EPI_ISL_1420855	Helix/Illumina	Centers for Disease Control and Prevention Division of Viral Diseases, Pathogen Discovery	Peter W. Cook et al
USA/AZ-CDC-STM-000024242/2021	EPI_ISL_1262210	Helix/Illumina	Centers for Disease Control and Prevention Division of Viral Diseases, Pathogen Discovery	Peter W. Cook et al
USA/AZ-CDC-STM-000024245/2021	EPI_ISL_1262220	Helix/Illumina	Centers for Disease Control and Prevention Division of Viral Diseases, Pathogen Discovery	Peter W. Cook et al
USA/AZ-CDC-STM-000025217/2021	EPI_ISL_1284343	Helix/Illumina	Centers for Disease Control and Prevention Division of Viral Diseases, Pathogen Discovery	Peter W. Cook et al
USA/AZ-CDC-STM-000025240/2021	EPI_ISL_1284449	Helix/Illumina	Centers for Disease Control and Prevention Division of Viral Diseases, Pathogen Discovery	Peter W. Cook et al
USA/AZ-CDC-STM-000025476/2021	EPI_ISL_1270665	Helix/Illumina	Centers for Disease Control and Prevention Division of Viral Diseases, Pathogen Discovery	Peter W. Cook et al
USA/AZ-CDC-STM-000025488/2021	EPI_ISL_1270685	Helix/Illumina	Centers for Disease Control and Prevention Division of Viral Diseases, Pathogen Discovery	Peter W. Cook et al
USA/AZ-CDC-STM-000025705/2021	EPI_ISL_1270731	Helix/Illumina	Centers for Disease Control and Prevention Division of Viral Diseases, Pathogen Discovery	Peter W. Cook et al
USA/AZ-CDC-STM-000025733/2021	EPI_ISL_1270715	Helix/Illumina	Centers for Disease Control and Prevention Division of Viral Diseases, Pathogen Discovery	Peter W. Cook et al
USA/AZ-CDC-STM-000025743/2021	EPI_ISL_1270722	Helix/Illumina	Centers for Disease Control and Prevention Division of Viral Diseases, Pathogen Discovery	Peter W. Cook et al
USA/AZ-CDC-STM-000026003/2021	EPI_ISL_1283843	Helix/Illumina	Centers for Disease Control and Prevention Division of Viral Diseases, Pathogen Discovery	Peter W. Cook et al
USA/AZ-CDC-STM-000026005/2021	EPI_ISL_1283875	Helix/Illumina	Centers for Disease Control and Prevention Division of Viral Diseases, Pathogen Discovery	Peter W. Cook et al
USA/AZ-CDC-STM-000026044/2021	EPI_ISL_1283867	Helix/Illumina	Centers for Disease Control and Prevention Division of Viral Diseases, Pathogen Discovery	Peter W. Cook et al
USA/AZ-CDC-STM-000026214/2021	EPI_ISL_1284154	Helix/Illumina	Centers for Disease Control and Prevention Division of Viral Diseases, Pathogen Discovery	Peter W. Cook et al
USA/AZ-CDC-STM-000026588/2021	EPI_ISL_1283660	Helix/Illumina	Centers for Disease Control and Prevention Division of Viral Diseases, Pathogen Discovery	Peter W. Cook et al
USA/AZ-CDC-STM-000026589/2021	EPI_ISL_1283590	Helix/Illumina	Centers for Disease Control and Prevention Division of Viral Diseases, Pathogen Discovery	Peter W. Cook et al
USA/AZ-CDC-STM-000027837/2021	EPI_ISL_1421652	Helix/Illumina	Centers for Disease Control and Prevention Division of Viral Diseases, Pathogen Discovery	Peter W. Cook et al
USA/AZ-CDC-STM-000027848/2021	EPI_ISL_1298090	Helix/Illumina	Centers for Disease Control and Prevention Division of Viral Diseases, Pathogen Discovery	Peter W. Cook et al
USA/AZ-CDC-STM-000027864/2021	EPI_ISL_1421667	Helix/Illumina	Centers for Disease Control and Prevention Division of Viral Diseases, Pathogen Discovery	Peter W. Cook et al
USA/AZ-CDC-STM-000027919/2021	EPI_ISL_1298100	Helix/Illumina	Centers for Disease Control and Prevention Division of Viral Diseases, Pathogen Discovery	Peter W. Cook et al
USA/AZ-CDC-STM-000028223/2021	EPI_ISL_1340307	Helix/Illumina	Centers for Disease Control and Prevention Division of Viral Diseases, Pathogen Discovery	Peter W. Cook et al
USA/AZ-CDC-STM-000028588/2021	EPI_ISL_1340393	Helix/Illumina	Centers for Disease Control and Prevention Division of Viral Diseases, Pathogen Discovery	Peter W. Cook et al
USA/AZ-CDC-STM-000029068/2021	EPI_ISL_1480012	Helix/Illumina	Centers for Disease Control and Prevention Division of Viral Diseases, Pathogen Discovery	Dakota Howard et al
USA/AZ-CDC-STM-000029650/2021	EPI_ISL_1340239	Helix/Illumina	Centers for Disease Control and Prevention Division of Viral Diseases, Pathogen Discovery	Peter W. Cook et al
USA/AZ-CDC-STM-000029955/2021	EPI_ISL_1340442	Helix/Illumina	Centers for Disease Control and Prevention Division of Viral Diseases, Pathogen Discovery	Peter W. Cook et al
USA/AZ-CDC-STM-000030183/2021	EPI_ISL_1338108	Helix/Illumina	Centers for Disease Control and Prevention Division of Viral Diseases, Pathogen Discovery	Peter W. Cook et al
USA/AZ-CDC-STM-000030186/2021	EPI_ISL_1338120	Helix/Illumina	Centers for Disease Control and Prevention Division of Viral Diseases, Pathogen Discovery	Peter W. Cook et al
USA/AZ-CDC-STM-000030785/2021	EPI_ISL_1338037	Helix/Illumina	Centers for Disease Control and Prevention Division of Viral Diseases, Pathogen Discovery	Peter W. Cook et al
USA/AZ-CDC-STM-000030873/2021	EPI_ISL_1338047	Helix/Illumina	Centers for Disease Control and Prevention Division of Viral Diseases, Pathogen Discovery	Peter W. Cook et al
USA/AZ-CDC-STM-000031004/2021	EPI_ISL_1338077	Helix/Illumina	Centers for Disease Control and Prevention Division of Viral Diseases, Pathogen Discovery	Peter W. Cook et al
USA/AZ-CDC-STM-000031019/2021	EPI_ISL_1480235	Helix/Illumina	Centers for Disease Control and Prevention Division of Viral Diseases, Pathogen Discovery	Dakota Howard et al
USA/AZ-CDC-STM-000031030/2021	EPI_ISL_1480243	Helix/Illumina	Centers for Disease Control and Prevention Division of Viral Diseases, Pathogen Discovery	Dakota Howard et al
USA/AZ-CDC-STM-000031049/2021	EPI_ISL_1338068	Helix/Illumina	Centers for Disease Control and Prevention Division of Viral Diseases, Pathogen Discovery	Peter W. Cook et al
USA/AZ-CDC-STM-000031754/2021	EPI_ISL_1480354	Helix/Illumina	Centers for Disease Control and Prevention Division of Viral Diseases, Pathogen Discovery	Dakota Howard et al
USA/AZ-CDC-STM-000031759/2021	EPI_ISL_1338216	Helix/Illumina	Centers for Disease Control and Prevention Division of Viral Diseases, Pathogen Discovery	Peter W. Cook et al
USA/AZ-CDC-STM-000031792/2021	EPI_ISL_1338222	Helix/Illumina	Centers for Disease Control and Prevention Division of Viral Diseases, Pathogen Discovery	Peter W. Cook et al
USA/AZ-CDC-STM-000032290/2021	EPI_ISL_1493804	Helix/Illumina	Centers for Disease Control and Prevention Division of Viral Diseases, Pathogen Discovery	Dakota Howard et al
USA/AZ-CDC-STM-000032375/2021	EPI_ISL_1391846	Helix/Illumina	Centers for Disease Control and Prevention Division of Viral Diseases, Pathogen Discovery	Peter W. Cook et al
USA/AZ-CDC-STM-000032956/2021	EPI_ISL_1391917	Helix/Illumina	Centers for Disease Control and Prevention Division of Viral Diseases, Pathogen Discovery	Peter W. Cook et al
USA/AZ-CDC-STM-000032967/2021	EPI_ISL_1391897	Helix/Illumina	Centers for Disease Control and Prevention Division of Viral Diseases, Pathogen Discovery	Peter W. Cook et al
USA/AZ-CDC-STM-000032968/2021	EPI_ISL_1493882	Helix/Illumina	Centers for Disease Control and Prevention Division of Viral Diseases, Pathogen Discovery	Dakota Howard et al
USA/AZ-CDC-STM-000032971/2021	EPI_ISL_1493889	Helix/Illumina	Centers for Disease Control and Prevention Division of Viral Diseases, Pathogen Discovery	Dakota Howard et al
USA/AZ-CDC-STM-000033005/2021	EPI_ISL_1391712	Helix/Illumina	Centers for Disease Control and Prevention Division of Viral Diseases, Pathogen Discovery	Peter W. Cook et al
USA/AZ-CDC-STM-000033076/2021	EPI_ISL_1391711	Helix/Illumina	Centers for Disease Control and Prevention Division of Viral Diseases, Pathogen Discovery	Peter W. Cook et al
USA/AZ-CDC-STM-000033095/2021	EPI_ISL_1391724	Helix/Illumina	Centers for Disease Control and Prevention Division of Viral Diseases, Pathogen Discovery	Peter W. Cook et al
USA/AZ-CDC-STM-000033102/2021	EPI_ISL_1391728	Helix/Illumina	Centers for Disease Control and Prevention Division of Viral Diseases, Pathogen Discovery	Peter W. Cook et al
USA/AZ-CDC-STM-000033103/2021	EPI_ISL_1391732	Helix/Illumina	Centers for Disease Control and Prevention Division of Viral Diseases, Pathogen Discovery	Peter W. Cook et al
USA/AZ-CDC-STM-000033113/2021	EPI_ISL_1391739	Helix/Illumina	Centers for Disease Control and Prevention Division of Viral Diseases, Pathogen Discovery	Peter W. Cook et al
USA/AZ-CDC-STM-000033114/2021	EPI_ISL_1493759	Helix/Illumina	Centers for Disease Control and Prevention Division of Viral Diseases, Pathogen Discovery	Dakota Howard et al
USA/AZ-CDC-STM-000033683/2021	EPI_ISL_1443833	Helix/Illumina	Centers for Disease Control and Prevention Division of Viral Diseases, Pathogen Discovery	Peter W. Cook et al
USA/AZ-CDC-STM-000033689/2021	EPI_ISL_1443825	Helix/Illumina	Centers for Disease Control and Prevention Division of Viral Diseases, Pathogen Discovery	Peter W. Cook et al
USA/AZ-CDC-STM-000033712/2021	EPI_ISL_1553887	Helix/Illumina	Centers for Disease Control and Prevention Division of Viral Diseases, Pathogen Discovery	Dakota Howard et al
USA/AZ-CDC-STM-000033734/2021	EPI_ISL_1443860	Helix/Illumina	Centers for Disease Control and Prevention Division of Viral Diseases, Pathogen Discovery	Peter W. Cook et al
USA/AZ-CDC-STM-000033865/2021	EPI_ISL_1443935	Helix/Illumina	Centers for Disease Control and Prevention Division of Viral Diseases, Pathogen Discovery	Peter W. Cook et al
USA/AZ-CDC-STM-000033954/2021	EPI_ISL_1554048	Helix/Illumina	Centers for Disease Control and Prevention Division of Viral Diseases, Pathogen Discovery	Dakota Howard et al
USA/AZ-CDC-STM-000034172/2021	EPI_ISL_1444199	Helix/Illumina	Centers for Disease Control and Prevention Division of Viral Diseases, Pathogen Discovery	Peter W. Cook et al
USA/AZ-CDC-STM-000034305/2021	EPI_ISL_1444034	Helix/Illumina	Centers for Disease Control and Prevention Division of Viral Diseases, Pathogen Discovery	Peter W. Cook et al
USA/AZ-CDC-STM-000034313/2021	EPI_ISL_1444035	Helix/Illumina	Centers for Disease Control and Prevention Division of Viral Diseases, Pathogen Discovery	Peter W. Cook et al
USA/AZ-CDC-STM-000034316/2021	EPI_ISL_1444045	Helix/Illumina	Centers for Disease Control and Prevention Division of Viral Diseases, Pathogen Discovery	Peter W. Cook et al
USA/AZ-CDC-STM-000034510/2021	EPI_ISL_1444051	Helix/Illumina	Centers for Disease Control and Prevention Division of Viral Diseases, Pathogen Discovery	Peter W. Cook et al
USA/AZ-CDC-STM-000035679/2021	EPI_ISL_1479349	Helix/Illumina	Centers for Disease Control and Prevention Division of Viral Diseases, Pathogen Discovery	Dakota Howard et al
USA/AZ-CDC-STM-000035826/2021	EPI_ISL_1479380	Helix/Illumina	Centers for Disease Control and Prevention Division of Viral Diseases, Pathogen Discovery	Dakota Howard et al
USA/AZ-CDC-STM-000035971/2021	EPI_ISL_1479437	Helix/Illumina	Centers for Disease Control and Prevention Division of Viral Diseases, Pathogen Discovery	Dakota Howard et al
USA/AZ-CDC-STM-000036484/2021	EPI_ISL_1460926	Helix/Illumina	Centers for Disease Control and Prevention Division of Viral Diseases, Pathogen Discovery	Dakota Howard et al
USA/AZ-CDC-STM-000036545/2021	EPI_ISL_1460967	Helix/Illumina	Centers for Disease Control and Prevention Division of Viral Diseases, Pathogen Discovery	Dakota Howard et al
USA/AZ-CDC-STM-000036552/2021	EPI_ISL_1460962	Helix/Illumina	Centers for Disease Control and Prevention Division of Viral Diseases, Pathogen Discovery	Dakota Howard et al
USA/AZ-CDC-STM-000037632/2021	EPI_ISL_1512739	Helix/Illumina	Centers for Disease Control and Prevention Division of Viral Diseases, Pathogen Discovery	Dakota Howard et al
USA/AZ-CDC-STM-000038153/2021	EPI_ISL_1391796	Helix/Illumina	Centers for Disease Control and Prevention Division of Viral Diseases, Pathogen Discovery	Peter W. Cook et al
USA/AZ-CDC-STM-000038156/2021	EPI_ISL_1391811	Helix/Illumina	Centers for Disease Control and Prevention Division of Viral Diseases, Pathogen Discovery	Peter W. Cook et al
USA/AZ-CDC-STM-000038157/2021	EPI_ISL_1391774	Helix/Illumina	Centers for Disease Control and Prevention Division of Viral Diseases, Pathogen Discovery	Peter W. Cook et al
USA/AZ-CDC-STM-000038321/2021	EPI_ISL_1443990	Helix/Illumina	Centers for Disease Control and Prevention Division of Viral Diseases, Pathogen Discovery	Peter W. Cook et al
USA/AZ-CDC-STM-000038328/2021	EPI_ISL_1443982	Helix/Illumina	Centers for Disease Control and Prevention Division of Viral Diseases, Pathogen Discovery	Peter W. Cook et al
USA/AZ-CDC-STM-000038329/2021	EPI_ISL_1443991	Helix/Illumina	Centers for Disease Control and Prevention Division of Viral Diseases, Pathogen Discovery	Peter W. Cook et al
USA/AZ-CDC-STM-000038332/2021	EPI_ISL_1444014	Helix/Illumina	Centers for Disease Control and Prevention Division of Viral Diseases, Pathogen Discovery	Peter W. Cook et al
USA/AZ-CDC-STM-000038671/2021	EPI_ISL_1512525	Helix/Illumina	Centers for Disease Control and Prevention Division of Viral Diseases, Pathogen Discovery	Dakota Howard et al
USA/AZ-CDC-STM-000038676/2021	EPI_ISL_1512513	Helix/Illumina	Centers for Disease Control and Prevention Division of Viral Diseases, Pathogen Discovery	Dakota Howard et al
USA/AZ-CDC-STM-000038817/2021	EPI_ISL_1512532	Helix/Illumina	Centers for Disease Control and Prevention Division of Viral Diseases, Pathogen Discovery	Dakota Howard et al
USA/AZ-CDC-STM-000038819/2021	EPI_ISL_1512546	Helix/Illumina	Centers for Disease Control and Prevention Division of Viral Diseases, Pathogen Discovery	Dakota Howard et al
USA/AZ-CDC-STM-000038822/2021	EPI_ISL_1512563	Helix/Illumina	Centers for Disease Control and Prevention Division of Viral Diseases, Pathogen Discovery	Dakota Howard et al
USA/AZ-CDC-STM-000040083/2021	EPI_ISL_1511921	Helix/Illumina	Centers for Disease Control and Prevention Division of Viral Diseases, Pathogen Discovery	Dakota Howard et al
USA/AZ-CDC-STM-000040165/2021	EPI_ISL_1511950	Helix/Illumina	Centers for Disease Control and Prevention Division of Viral Diseases, Pathogen Discovery	Dakota Howard et al
USA/AZ-CDC-STM-000040672/2021	EPI_ISL_1512082	Helix/Illumina	Centers for Disease Control and Prevention Division of Viral Diseases, Pathogen Discovery	Dakota Howard et al
USA/AZ-CDC-STM-000040908/2021	EPI_ISL_1554590	Helix/Illumina	Centers for Disease Control and Prevention Division of Viral Diseases, Pathogen Discovery	Dakota Howard et al
USA/AZ-CDC-STM-000041067/2021	EPI_ISL_1512222	Helix/Illumina	Centers for Disease Control and Prevention Division of Viral Diseases, Pathogen Discovery	Dakota Howard et al
USA/AZ-CDC-STM-000041524/2021	EPI_ISL_1512302	Helix/Illumina	Centers for Disease Control and Prevention Division of Viral Diseases, Pathogen Discovery	Dakota Howard et al
USA/AZ-CDC-STM-000041566/2021	EPI_ISL_1512276	Helix/Illumina	Centers for Disease Control and Prevention Division of Viral Diseases, Pathogen Discovery	Dakota Howard et al
USA/AZ-CDC-STM-000041582/2021	EPI_ISL_1512277	Helix/Illumina	Centers for Disease Control and Prevention Division of Viral Diseases, Pathogen Discovery	Dakota Howard et al
USA/AZ-CDC-STM-000041947/2021	EPI_ISL_1575879	Helix/Illumina	Centers for Disease Control and Prevention Division of Viral Diseases, Pathogen Discovery	Dakota Howard et al
USA/AZ-CDC-STM-000041950/2021	EPI_ISL_1575821	Helix/Illumina	Centers for Disease Control and Prevention Division of Viral Diseases, Pathogen Discovery	Dakota Howard et al
USA/AZ-CDC-STM-000042168/2021	EPI_ISL_1576073	Helix/Illumina	Centers for Disease Control and Prevention Division of Viral Diseases, Pathogen Discovery	Dakota Howard et al
USA/AZ-CDC-STM-000042460/2021	EPI_ISL_1576256	Helix/Illumina	Centers for Disease Control and Prevention Division of Viral Diseases, Pathogen Discovery	Dakota Howard et al
USA/AZ-CDC-STM-000042482/2021	EPI_ISL_1576236	Helix/Illumina	Centers for Disease Control and Prevention Division of Viral Diseases, Pathogen Discovery	Dakota Howard et al
USA/AZ-CDC-STM-000042511/2021	EPI_ISL_1576333	Helix/Illumina	Centers for Disease Control and Prevention Division of Viral Diseases, Pathogen Discovery	Dakota Howard et al
USA/AZ-CDC-STM-000042517/2021	EPI_ISL_1576310	Helix/Illumina	Centers for Disease Control and Prevention Division of Viral Diseases, Pathogen Discovery	Dakota Howard et al
USA/AZ-CDC-STM-000043116/2021	EPI_ISL_1576573	Helix/Illumina	Centers for Disease Control and Prevention Division of Viral Diseases, Pathogen Discovery	Dakota Howard et al
USA/AZ-CDC-STM-000043651/2021	EPI_ISL_1581165	Helix/Illumina	Centers for Disease Control and Prevention Division of Viral Diseases, Pathogen Discovery	Dakota Howard et al
USA/AZ-CDC-STM-000043655/2021	EPI_ISL_1581212	Helix/Illumina	Centers for Disease Control and Prevention Division of Viral Diseases, Pathogen Discovery	Dakota Howard et al
USA/AZ-CDC-STM-000043922/2021	EPI_ISL_1581602	Helix/Illumina	Centers for Disease Control and Prevention Division of Viral Diseases, Pathogen Discovery	Dakota Howard et al
USA/AZ-CDC-STM-000044046/2021	EPI_ISL_1581735	Helix/Illumina	Centers for Disease Control and Prevention Division of Viral Diseases, Pathogen Discovery	Dakota Howard et al
USA/AZ-CDC-STM-000044089/2021	EPI_ISL_1581681	Helix/Illumina	Centers for Disease Control and Prevention Division of Viral Diseases, Pathogen Discovery	Dakota Howard et al
USA/AZ-CDC-STM-000044720/2021	EPI_ISL_1581356	Helix/Illumina	Centers for Disease Control and Prevention Division of Viral Diseases, Pathogen Discovery	Dakota Howard et al
USA/AZ-CDC-STM-000045303/2021	EPI_ISL_1580888	Helix/Illumina	Centers for Disease Control and Prevention Division of Viral Diseases, Pathogen Discovery	Dakota Howard et al
USA/AZ-CDC-STM-000045312/2021	EPI_ISL_1580901	Helix/Illumina	Centers for Disease Control and Prevention Division of Viral Diseases, Pathogen Discovery	Dakota Howard et al
USA/AZ-CDC-STM-000045464/2021	EPI_ISL_1581042	Helix/Illumina	Centers for Disease Control and Prevention Division of Viral Diseases, Pathogen Discovery	Dakota Howard et al
USA/AZ-CDC-STM-058/2020	EPI_ISL_802655	Helix/Illumina	Genomics and Discovery, Respiratory Viruses Branch, Division of Viral Diseases, Centers for Disease Control and Prevention	Peter W. Cook et al
USA/AZ-CDC-STM-140/2020	EPI_ISL_802656	Helix/Illumina	Genomics and Discovery, Respiratory Viruses Branch, Division of Viral Diseases, Centers for Disease Control and Prevention	Peter W. Cook et al
USA/AZ-CDC-STM-207/2020	EPI_ISL_851038	Helix/Illumina	Genomics and Discovery, Respiratory Viruses Branch, Division of Viral Diseases, Centers for Disease Control and Prevention	Peter W. Cook et al
USA/AZ-CDC-STM-291/2021	EPI_ISL_850526	Helix/Illumina	Genomics and Discovery, Respiratory Viruses Branch, Division of Viral Diseases, Centers for Disease Control and Prevention	Peter W. Cook et al
USA/AZ-CDC-STM-295/2021	EPI_ISL_850595	Helix/Illumina	Genomics and Discovery, Respiratory Viruses Branch, Division of Viral Diseases, Centers for Disease Control and Prevention	Peter W. Cook et al
USA/AZ-CDC-STM-300/2021	EPI_ISL_850591	Helix/Illumina	Genomics and Discovery, Respiratory Viruses Branch, Division of Viral Diseases, Centers for Disease Control and Prevention	Peter W. Cook et al
USA/AZ-CDC-STM-A100060/2021	EPI_ISL_850983	Helix/Illumina	Genomics and Discovery, Respiratory Viruses Branch, Division of Viral Diseases, Centers for Disease Control and Prevention	Peter W. Cook et al
USA/AZ-CDC-STM-A100063/2021	EPI_ISL_850980	Helix/Illumina	Genomics and Discovery, Respiratory Viruses Branch, Division of Viral Diseases, Centers for Disease Control and Prevention	Peter W. Cook et al
USA/AZ-CDC-STM-A100072/2021	EPI_ISL_850976	Helix/Illumina	Genomics and Discovery, Respiratory Viruses Branch, Division of Viral Diseases, Centers for Disease Control and Prevention	Peter W. Cook et al
USA/AZ-CDC-STM-A100075/2021	EPI_ISL_850974	Helix/Illumina	Genomics and Discovery, Respiratory Viruses Branch, Division of Viral Diseases, Centers for Disease Control and Prevention	Peter W. Cook et al
USA/AZ-CDC-STM-A100077/2021	EPI_ISL_850972	Helix/Illumina	Genomics and Discovery, Respiratory Viruses Branch, Division of Viral Diseases, Centers for Disease Control and Prevention	Peter W. Cook et al
USA/AZ-CDC-STM-A100196/2021	EPI_ISL_850932	Helix / Illumina	Genomics and Discovery, Respiratory Viruses Branch, Division of Viral Diseases, Centers for Disease Control and Prevention	Peter W. Cook et al
USA/AZ-CDC-STM-A100241/2021	EPI_ISL_850829	Helix / Illumina	Genomics and Discovery, Respiratory Viruses Branch, Division of Viral Diseases, Centers for Disease Control and Prevention	Peter W. Cook et al
USA/AZ-CDC-STM-A100243/2021	EPI_ISL_850828	Helix / Illumina	Genomics and Discovery, Respiratory Viruses Branch, Division of Viral Diseases, Centers for Disease Control and Prevention	Peter W. Cook et al
USA/AZ-CDC-STM-A100247/2021	EPI_ISL_850824	Helix / Illumina	Genomics and Discovery, Respiratory Viruses Branch, Division of Viral Diseases, Centers for Disease Control and Prevention	Peter W. Cook et al
USA/AZ-CDC-STM-A100291/2021	EPI_ISL_876666	Helix/Illumina	Genomics and Discovery, Respiratory Viruses Branch, Division of Viral Diseases, Centers for Disease Control and Prevention	Peter W. Cook et al
USA/AZ-CDC-STM-A100297/2021	EPI_ISL_876626	Helix/Illumina	Genomics and Discovery, Respiratory Viruses Branch, Division of Viral Diseases, Centers for Disease Control and Prevention	Peter W. Cook et al
USA/AZ-CDC-STM-A100333/2021	EPI_ISL_876665	Helix/Illumina	Genomics and Discovery, Respiratory Viruses Branch, Division of Viral Diseases, Centers for Disease Control and Prevention	Peter W. Cook et al
USA/AZ-CDC-STM-A100368/2021	EPI_ISL_876667	Helix/Illumina	Genomics and Discovery, Respiratory Viruses Branch, Division of Viral Diseases, Centers for Disease Control and Prevention	Peter W. Cook et al
USA/AZ-CDC-STM-A100446/2021	EPI_ISL_850719	Helix / Illumina	Genomics and Discovery, Respiratory Viruses Branch, Division of Viral Diseases, Centers for Disease Control and Prevention	Peter W. Cook et al
USA/AZ-CDC-STM-A100451/2021	EPI_ISL_850714	Helix / Illumina	Genomics and Discovery, Respiratory Viruses Branch, Division of Viral Diseases, Centers for Disease Control and Prevention	Peter W. Cook et al
USA/AZ-CDC-STM-A100456/2021	EPI_ISL_850711	Helix / Illumina	Genomics and Discovery, Respiratory Viruses Branch, Division of Viral Diseases, Centers for Disease Control and Prevention	Peter W. Cook et al
USA/AZ-LACPHL-AF00518/2021	EPI_ISL_1098637	Flow Diagnostics Lab	Los Angeles County PHL	P. Hemarajata et al.
USA/AZ-LCH-0083/2020	EPI_ISL_1501801	Lurie Children's Hospital of Chicago	Northwestern University - Ozer Lab	Ramon Lorenzo-Redondo et al
USA/AZ-OHSU-10552/2021	EPI_ISL_1541753	OHSU Lab Services Molecular Microbiology Lab	Oregon SARS-CoV-2 Genome Sequencing Center	Brendan L. O'Connell et al
USA/AZ-OHSU-2984/2020	EPI_ISL_667448	OHSU Lab Services Molecular Microbiology Lab	Oregon SARS-CoV-2 Genome Sequencing Center	Brendan L. O'Connell et al
USA/AZ-OHSU-9223/2021	EPI_ISL_905950	OHSU Lab Services Molecular Microbiology Lab	Oregon SARS-CoV-2 Genome Sequencing Center	Brendan L. O'Connell et al
USA/AZ-QDX-1054/2020	EPI_ISL_571692	Quest Diagnostics	Quest Diagnostics	Rosenthal et al
USA/AZ-QDX-1056/2020	EPI_ISL_571693	Quest Diagnostics	Quest Diagnostics	Rosenthal et al
USA/AZ-QDX-1079/2020	EPI_ISL_571803	Quest Diagnostics	Quest Diagnostics	Rosenthal et al
USA/AZ-QDX-1549/2020	EPI_ISL_603759	Quest Diagnostics	Quest Diagnostics	Rosenthal et al
USA/AZ-QDX-1556/2020	EPI_ISL_603760	Quest Diagnostics	Quest Diagnostics	Rosenthal et al
USA/AZ-QDX-1568/2020	EPI_ISL_603872	Quest Diagnostics	Quest Diagnostics	Rosenthal et al
USA/AZ-QDX-1580/2020	EPI_ISL_603873	Quest Diagnostics	Quest Diagnostics	Rosenthal et al
USA/AZ-QDX-1585/2020	EPI_ISL_603874	Quest Diagnostics	Quest Diagnostics	Rosenthal et al
USA/AZ-QDX-1610/2020	EPI_ISL_603875	Quest Diagnostics	Quest Diagnostics	Rosenthal et al
USA/AZ-QDX-1626/2020	EPI_ISL_603876	Quest Diagnostics	Quest Diagnostics	Rosenthal et al
USA/AZ-QDX-1645/2020	EPI_ISL_603877	Quest Diagnostics	Quest Diagnostics	Rosenthal et al
USA/AZ-QDX-1660/2020	EPI_ISL_603878	Quest Diagnostics	Quest Diagnostics	Rosenthal et al
USA/AZ-QDX-1667/2020	EPI_ISL_603879	Quest Diagnostics	Quest Diagnostics	Rosenthal et al
USA/AZ-QDX-1678/2020	EPI_ISL_603880	Quest Diagnostics	Quest Diagnostics	Rosenthal et al
USA/AZ-QDX-1692/2020	EPI_ISL_603881	Quest Diagnostics	Quest Diagnostics	Rosenthal et al
USA/AZ-QDX-1699/2020	EPI_ISL_603882	Quest Diagnostics	Quest Diagnostics	Rosenthal et al
USA/AZ-QDX-1709/2020	EPI_ISL_604014	Quest Diagnostics	Quest Diagnostics	Rosenthal et al
USA/AZ-QDX-1729/2020	EPI_ISL_604015	Quest Diagnostics	Quest Diagnostics	Rosenthal et al
USA/AZ-QDX-1765/2020	EPI_ISL_604016	Quest Diagnostics	Quest Diagnostics	Rosenthal et al
USA/AZ-QDX-1798/2020	EPI_ISL_604094	Quest Diagnostics	Quest Diagnostics	Rosenthal et al
USA/AZ-QDX-1802/2020	EPI_ISL_604095	Quest Diagnostics	Quest Diagnostics	Rosenthal et al
USA/AZ-QDX-1819/2020	EPI_ISL_604096	Quest Diagnostics	Quest Diagnostics	Rosenthal et al
USA/AZ-QDX-1840/2020	EPI_ISL_604097	Quest Diagnostics	Quest Diagnostics	Rosenthal et al
USA/AZ-QDX-1897/2020	EPI_ISL_604184	Quest Diagnostics	Quest Diagnostics	Rosenthal et al
USA/AZ-QDX-2118/2020	EPI_ISL_604387	Quest Diagnostics	Quest Diagnostics	Rosenthal et al
USA/AZ-QDX-2135/2020	EPI_ISL_604388	Quest Diagnostics	Quest Diagnostics	Rosenthal et al
USA/AZ-QDX-2154/2020	EPI_ISL_604389	Quest Diagnostics	Quest Diagnostics	Rosenthal et al
USA/AZ-QDX-2156/2020	EPI_ISL_604390	Quest Diagnostics	Quest Diagnostics	Rosenthal et al
USA/AZ-QDX-2163/2020	EPI_ISL_604391	Quest Diagnostics	Quest Diagnostics	Rosenthal et al
USA/AZ-QDX-2165/2020	EPI_ISL_604392	Quest Diagnostics	Quest Diagnostics	Rosenthal et al
USA/AZ-QDX-2260/2020	EPI_ISL_604501	Quest Diagnostics	Quest Diagnostics	Rosenthal et al
USA/AZ-QDX-2267/2020	EPI_ISL_604502	Quest Diagnostics	Quest Diagnostics	Rosenthal et al
USA/AZ-QDX-2310/2020	EPI_ISL_604503	Quest Diagnostics	Quest Diagnostics	Rosenthal et al
USA/AZ-QDX-2311/2020	EPI_ISL_604504	Quest Diagnostics	Quest Diagnostics	Rosenthal et al
USA/AZ-QDX-2336/2020	EPI_ISL_604626	Quest Diagnostics	Quest Diagnostics	Rosenthal et al
USA/AZ-QDX-2384/2020	EPI_ISL_604627	Quest Diagnostics	Quest Diagnostics	Rosenthal et al
USA/AZ-QDX-2448/2020	EPI_ISL_604740	Quest Diagnostics	Quest Diagnostics	Rosenthal et al
USA/AZ-QDX-2525/2020	EPI_ISL_604741	Quest Diagnostics	Quest Diagnostics	Rosenthal et al
USA/AZ-QDX-2547/2020	EPI_ISL_604742	Quest Diagnostics	Quest Diagnostics	Rosenthal et al
USA/AZ-QDX-2673/2020	EPI_ISL_604873	Quest Diagnostics	Quest Diagnostics	Rosenthal et al
USA/AZ-QDX-275/2020	EPI_ISL_571019	Quest Diagnostics	Quest Diagnostics	Rosenthal et al
USA/AZ-QDX-3823/2021	EPI_ISL_906307	Quest Diagnostics	Quest Diagnostics	Rosenthal et al
USA/AZ-QDX-4178/2021	EPI_ISL_915195	Quest Diagnostics	Quest Diagnostics	Rosenthal et al
USA/AZ-QDX-516/2020	EPI_ISL_571263	Quest Diagnostics	Quest Diagnostics	Rosenthal et al
USA/AZ-QDX-518/2020	EPI_ISL_571264	Quest Diagnostics	Quest Diagnostics	Rosenthal et al
USA/AZ-QDX-519/2020	EPI_ISL_571265	Quest Diagnostics	Quest Diagnostics	Rosenthal et al
USA/AZ-QDX-520/2020	EPI_ISL_571266	Quest Diagnostics	Quest Diagnostics	Rosenthal et al
USA/AZ-QDX-521/2020	EPI_ISL_571267	Quest Diagnostics	Quest Diagnostics	Rosenthal et al
USA/AZ-TG266871/2020	EPI_ISL_694047	TGen North	TGen North	Jolene Bowers et al
USA/AZ-TG268002/2020	EPI_ISL_426499	TGen North	TGen North	Jolene Bowers et al
USA/AZ-TG268099/2020	EPI_ISL_426500	TGen North	TGen North	Jolene Bowers et al
USA/AZ-TG268183/2020	EPI_ISL_426501	TGen North	TGen North	Jolene Bowers et al
USA/AZ-TG268188/2020	EPI_ISL_426502	TGen North	TGen North	Jolene Bowers et al
USA/AZ-TG268281/2020	EPI_ISL_426503	TGen North	TGen North	Jolene Bowers et al
USA/AZ-TG268282/2020	EPI_ISL_426504	TGen North	TGen North	Jolene Bowers et al
USA/AZ-TG268289/2020	EPI_ISL_426505	TGen North	TGen North	Jolene Bowers et al
USA/AZ-TG268350/2020	EPI_ISL_426506	TGen North	TGen North	Jolene Bowers et al
USA/AZ-TG268360/2020	EPI_ISL_426507	TGen North	TGen North	Jolene Bowers et al
USA/AZ-TG268417/2020	EPI_ISL_426508	TGen North	TGen North	Jolene Bowers et al
USA/AZ-TG268629/2020	EPI_ISL_426509	TGen North	TGen North	Jolene Bowers et al
USA/AZ-TG268657/2020	EPI_ISL_426510	TGen North	TGen North	Jolene Bowers et al
USA/AZ-TG268770/2020	EPI_ISL_426511	TGen North	TGen North	Jolene Bowers et al
USA/AZ-TG268893/2020	EPI_ISL_426512	AZ SPHL, Arizona Department of Health Services	TGen North	Jolene Bowers et al
USA/AZ-TG268903/2020	EPI_ISL_426513	AZ SPHL, Arizona Department of Health Services	TGen North	Jolene Bowers et al
USA/AZ-TG268905/2020	EPI_ISL_426514	AZ SPHL, Arizona Department of Health Services	TGen North	Jolene Bowers et al
USA/AZ-TG268909/2020	EPI_ISL_426515	AZ SPHL, Arizona Department of Health Services	TGen North	Jolene Bowers et al
USA/AZ-TG268911/2020	EPI_ISL_426516	AZ SPHL, Arizona Department of Health Services	TGen North	Jolene Bowers et al
USA/AZ-TG268913/2020	EPI_ISL_426517	AZ SPHL, Arizona Department of Health Services	TGen North	Jolene Bowers et al
USA/AZ-TG268915/2020	EPI_ISL_426518	AZ SPHL, Arizona Department of Health Services	TGen North	Jolene Bowers et al
USA/AZ-TG268917/2020	EPI_ISL_426519	AZ SPHL, Arizona Department of Health Services	TGen North	Jolene Bowers et al
USA/AZ-TG269027/2020	EPI_ISL_426520	TGen North	TGen North	Jolene Bowers et al
USA/AZ-TG269238/2020	EPI_ISL_426521	TGen North	TGen North	Jolene Bowers et al
USA/AZ-TG269290/2020	EPI_ISL_426522	TGen North	TGen North	Jolene Bowers et al
USA/AZ-TG269358/2020	EPI_ISL_426523	TGen North	TGen North	Jolene Bowers et al
USA/AZ-TG269439/2020	EPI_ISL_426524	TGen North	TGen North	Jolene Bowers et al
USA/AZ-TG269440/2020	EPI_ISL_426525	TGen North	TGen North	Jolene Bowers et al
USA/AZ-TG269787/2020	EPI_ISL_694048	TGen North	TGen North	Jolene Bowers et al
USA/AZ-TG269824/2020	EPI_ISL_426526	TGen North	TGen North	Jolene Bowers et al
USA/AZ-TG269848/2020	EPI_ISL_426527	AZ SPHL, Arizona Department of Health Services	TGen North	Jolene Bowers et al
USA/AZ-TG269856/2020	EPI_ISL_426528	AZ SPHL, Arizona Department of Health Services	TGen North	Jolene Bowers et al
USA/AZ-TG269863/2020	EPI_ISL_426529	AZ SPHL, Arizona Department of Health Services	TGen North	Jolene Bowers et al
USA/AZ-TG269875/2020	EPI_ISL_426530	AZ SPHL, Arizona Department of Health Services	TGen North	Jolene Bowers et al
USA/AZ-TG269883/2020	EPI_ISL_426531	AZ SPHL, Arizona Department of Health Services	TGen North	Jolene Bowers et al
USA/AZ-TG269891/2020	EPI_ISL_694049	AZ SPHL, Arizona Department of Health Services	TGen North	Jolene Bowers et al
USA/AZ-TG270095/2020	EPI_ISL_694050	TGen North	TGen North	Jolene Bowers et al
USA/AZ-TG270152/2020	EPI_ISL_426532	TGen North	TGen North	Jolene Bowers et al
USA/AZ-TG270200/2020	EPI_ISL_426533	TGen North	TGen North	Jolene Bowers et al
USA/AZ-TG271408/2020	EPI_ISL_694051	TGen North	TGen North	Jolene Bowers et al
USA/AZ-TG271435/2020	EPI_ISL_426534	TGen North	TGen North	Jolene Bowers et al
USA/AZ-TG271575/2020	EPI_ISL_694052	TGen North	TGen North	Jolene Bowers et al
USA/AZ-TG271578/2020	EPI_ISL_426535	TGen North	TGen North	Jolene Bowers et al
USA/AZ-TG271591/2020	EPI_ISL_426536	TGen North	TGen North	Jolene Bowers et al
USA/AZ-TG271854/2020	EPI_ISL_426537	AZ SPHL, Arizona Department of Health Services	TGen North	Jolene Bowers et al
USA/AZ-TG271856/2020	EPI_ISL_426538	AZ SPHL, Arizona Department of Health Services	TGen North	Jolene Bowers et al
USA/AZ-TG271860/2020	EPI_ISL_426539	AZ SPHL, Arizona Department of Health Services	TGen North	Jolene Bowers et al
USA/AZ-TG271862/2020	EPI_ISL_426483	AZ SPHL, Arizona Department of Health Services	TGen North	Jolene Bowers et al
USA/AZ-TG271864/2020	EPI_ISL_426540	AZ SPHL, Arizona Department of Health Services	TGen North	Jolene Bowers et al
USA/AZ-TG271866/2020	EPI_ISL_427271	AZ SPHL, Arizona Department of Health Services	TGen North	Jolene Bowers et al
USA/AZ-TG271868/2020	EPI_ISL_427272	AZ SPHL, Arizona Department of Health Services	TGen North	Jolene Bowers et al
USA/AZ-TG271870/2020	EPI_ISL_426541	AZ SPHL, Arizona Department of Health Services	TGen North	Jolene Bowers et al
USA/AZ-TG271872/2020	EPI_ISL_426485	AZ SPHL, Arizona Department of Health Services	TGen North	Jolene Bowers et al
USA/AZ-TG271878/2020	EPI_ISL_426542	AZ SPHL, Arizona Department of Health Services	TGen North	Jolene Bowers et al
USA/AZ-TG271880/2020	EPI_ISL_426543	AZ SPHL, Arizona Department of Health Services	TGen North	Jolene Bowers et al
USA/AZ-TG271882/2020	EPI_ISL_426544	AZ SPHL, Arizona Department of Health Services	TGen North	Jolene Bowers et al
USA/AZ-TG271884/2020	EPI_ISL_426545	AZ SPHL, Arizona Department of Health Services	TGen North	Jolene Bowers et al
USA/AZ-TG271886/2020	EPI_ISL_426546	AZ SPHL, Arizona Department of Health Services	TGen North	Jolene Bowers et al
USA/AZ-TG271888/2020	EPI_ISL_426547	AZ SPHL, Arizona Department of Health Services	TGen North	Jolene Bowers et al
USA/AZ-TG271890/2020	EPI_ISL_426548	AZ SPHL, Arizona Department of Health Services	TGen North	Jolene Bowers et al
USA/AZ-TG271892/2020	EPI_ISL_426549	AZ SPHL, Arizona Department of Health Services	TGen North	Jolene Bowers et al
USA/AZ-TG271894/2020	EPI_ISL_426550	AZ SPHL, Arizona Department of Health Services	TGen North	Jolene Bowers et al
USA/AZ-TG271896/2020	EPI_ISL_426551	AZ SPHL, Arizona Department of Health Services	TGen North	Jolene Bowers et al
USA/AZ-TG271898/2020	EPI_ISL_426552	AZ SPHL, Arizona Department of Health Services	TGen North	Jolene Bowers et al
USA/AZ-TG271900/2020	EPI_ISL_426553	AZ SPHL, Arizona Department of Health Services	TGen North	Jolene Bowers et al
USA/AZ-TG271902/2020	EPI_ISL_426554	AZ SPHL, Arizona Department of Health Services	TGen North	Jolene Bowers et al
USA/AZ-TG271922/2020	EPI_ISL_426555	AZ SPHL, Arizona Department of Health Services	TGen North	Jolene Bowers et al
USA/AZ-TG272213/2020	EPI_ISL_426556	TGen North	TGen North	Jolene Bowers et al
USA/AZ-TG272215/2020	EPI_ISL_426557	TGen North	TGen North	Jolene Bowers et al
USA/AZ-TG273280/2020	EPI_ISL_426558	AZ SPHL, Arizona Department of Health Services	TGen North	Jolene Bowers et al
USA/AZ-TG273282/2020	EPI_ISL_426559	AZ SPHL, Arizona Department of Health Services	TGen North	Jolene Bowers et al
USA/AZ-TG273286/2020	EPI_ISL_426560	AZ SPHL, Arizona Department of Health Services	TGen North	Jolene Bowers et al
USA/AZ-TG273294/2020	EPI_ISL_426561	AZ SPHL, Arizona Department of Health Services	TGen North	Jolene Bowers et al
USA/AZ-TG273300/2020	EPI_ISL_426562	AZ SPHL, Arizona Department of Health Services	TGen North	Jolene Bowers et al
USA/AZ-TG273302/2020	EPI_ISL_426563	AZ SPHL, Arizona Department of Health Services	TGen North	Jolene Bowers et al
USA/AZ-TG273304/2020	EPI_ISL_426564	AZ SPHL, Arizona Department of Health Services	TGen North	Jolene Bowers et al
USA/AZ-TG273308/2020	EPI_ISL_426565	AZ SPHL, Arizona Department of Health Services	TGen North	Jolene Bowers et al
USA/AZ-TG273310/2020	EPI_ISL_426566	AZ SPHL, Arizona Department of Health Services	TGen North	Jolene Bowers et al
USA/AZ-TG273314/2020	EPI_ISL_426567	AZ SPHL, Arizona Department of Health Services	TGen North	Jolene Bowers et al
USA/AZ-TG273316/2020	EPI_ISL_426568	AZ SPHL, Arizona Department of Health Services	TGen North	Jolene Bowers et al
USA/AZ-TG273318/2020	EPI_ISL_426569	AZ SPHL, Arizona Department of Health Services	TGen North	Jolene Bowers et al
USA/AZ-TG273320/2020	EPI_ISL_694053	AZ SPHL, Arizona Department of Health Services	TGen North	Jolene Bowers et al
USA/AZ-TG273328/2020	EPI_ISL_694054	AZ SPHL, Arizona Department of Health Services	TGen North	Jolene Bowers et al
USA/AZ-TG273340/2020	EPI_ISL_694055	AZ SPHL, Arizona Department of Health Services	TGen North	Jolene Bowers et al
USA/AZ-TG273342/2020	EPI_ISL_694056	AZ SPHL, Arizona Department of Health Services	TGen North	Jolene Bowers et al
USA/AZ-TG273344/2020	EPI_ISL_694057	AZ SPHL, Arizona Department of Health Services	TGen North	Jolene Bowers et al
USA/AZ-TG273354/2020	EPI_ISL_694058	AZ SPHL, Arizona Department of Health Services	TGen North	Jolene Bowers et al
USA/AZ-TG273356/2020	EPI_ISL_694059	AZ SPHL, Arizona Department of Health Services	TGen North	Jolene Bowers et al
USA/AZ-TG274660/2020	EPI_ISL_914040	TGen North	TGen North	"Jolene Bowers et al
USA/AZ-TG274664/2020	EPI_ISL_914041	TGen North	TGen North	"Jolene Bowers et al
USA/AZ-TG274698/2020	EPI_ISL_694060	AZ SPHL, Arizona Department of Health Services	TGen North	Jolene Bowers et al
USA/AZ-TG274709/2020	EPI_ISL_694061	AZ SPHL, Arizona Department of Health Services	TGen North	Jolene Bowers et al
USA/AZ-TG274711/2020	EPI_ISL_694062	AZ SPHL, Arizona Department of Health Services	TGen North	Jolene Bowers et al
USA/AZ-TG274721/2020	EPI_ISL_694063	AZ SPHL, Arizona Department of Health Services	TGen North	Jolene Bowers et al
USA/AZ-TG274723/2020	EPI_ISL_694064	AZ SPHL, Arizona Department of Health Services	TGen North	Jolene Bowers et al
USA/AZ-TG274734/2020	EPI_ISL_694065	AZ SPHL, Arizona Department of Health Services	TGen North	Jolene Bowers et al
USA/AZ-TG274744/2020	EPI_ISL_694066	AZ SPHL, Arizona Department of Health Services	TGen North	Jolene Bowers et al
USA/AZ-TG274746/2020	EPI_ISL_694067	AZ SPHL, Arizona Department of Health Services	TGen North	Jolene Bowers et al
USA/AZ-TG274748/2020	EPI_ISL_694068	AZ SPHL, Arizona Department of Health Services	TGen North	Jolene Bowers et al
USA/AZ-TG274750/2020	EPI_ISL_694069	AZ SPHL, Arizona Department of Health Services	TGen North	Jolene Bowers et al
USA/AZ-TG274754/2020	EPI_ISL_694070	AZ SPHL, Arizona Department of Health Services	TGen North	Jolene Bowers et al
USA/AZ-TG274756/2020	EPI_ISL_694071	AZ SPHL, Arizona Department of Health Services	TGen North	Jolene Bowers et al
USA/AZ-TG274763/2020	EPI_ISL_694072	AZ SPHL, Arizona Department of Health Services	TGen North	Jolene Bowers et al
USA/AZ-TG274765/2020	EPI_ISL_694073	AZ SPHL, Arizona Department of Health Services	TGen North	Jolene Bowers et al
USA/AZ-TG274767/2020	EPI_ISL_694074	AZ SPHL, Arizona Department of Health Services	TGen North	Jolene Bowers et al
USA/AZ-TG274769/2020	EPI_ISL_694075	AZ SPHL, Arizona Department of Health Services	TGen North	Jolene Bowers et al
USA/AZ-TG274773/2020	EPI_ISL_694076	AZ SPHL, Arizona Department of Health Services	TGen North	Jolene Bowers et al
USA/AZ-TG274779/2020	EPI_ISL_694077	AZ SPHL, Arizona Department of Health Services	TGen North	Jolene Bowers et al
USA/AZ-TG274786/2020	EPI_ISL_694078	AZ SPHL, Arizona Department of Health Services	TGen North	Jolene Bowers et al
USA/AZ-TG274788/2020	EPI_ISL_694079	AZ SPHL, Arizona Department of Health Services	TGen North	Jolene Bowers et al
USA/AZ-TG274790/2020	EPI_ISL_694080	AZ SPHL, Arizona Department of Health Services	TGen North	Jolene Bowers et al
USA/AZ-TG274796/2020	EPI_ISL_694081	AZ SPHL, Arizona Department of Health Services	TGen North	Jolene Bowers et al
USA/AZ-TG274800/2020	EPI_ISL_694082	AZ SPHL, Arizona Department of Health Services	TGen North	Jolene Bowers et al
USA/AZ-TG274810/2020	EPI_ISL_694083	AZ SPHL, Arizona Department of Health Services	TGen North	Jolene Bowers et al
USA/AZ-TG274923/2020	EPI_ISL_914042	TGen North	TGen North	"Jolene Bowers et al
USA/AZ-TG275448/2020	EPI_ISL_914043	TGen North	TGen North	"Jolene Bowers et al
USA/AZ-TG275974/2020	EPI_ISL_914044	TGen North	TGen North	"Jolene Bowers et al
USA/AZ-TG275975/2020	EPI_ISL_914045	TGen North	TGen North	"Jolene Bowers et al
USA/AZ-TG276094/2020	EPI_ISL_914046	TGen North	TGen North	"Jolene Bowers et al
USA/AZ-TG276124/2020	EPI_ISL_694084	AZ SPHL, Arizona Department of Health Services	TGen North	Jolene Bowers et al
USA/AZ-TG276128/2020	EPI_ISL_694085	AZ SPHL, Arizona Department of Health Services	TGen North	Jolene Bowers et al
USA/AZ-TG276130/2020	EPI_ISL_694086	AZ SPHL, Arizona Department of Health Services	TGen North	Jolene Bowers et al
USA/AZ-TG276132/2020	EPI_ISL_694087	AZ SPHL, Arizona Department of Health Services	TGen North	Jolene Bowers et al
USA/AZ-TG276136/2020	EPI_ISL_694088	AZ SPHL, Arizona Department of Health Services	TGen North	Jolene Bowers et al
USA/AZ-TG276138/2020	EPI_ISL_694089	AZ SPHL, Arizona Department of Health Services	TGen North	Jolene Bowers et al
USA/AZ-TG276142/2020	EPI_ISL_694090	AZ SPHL, Arizona Department of Health Services	TGen North	Jolene Bowers et al
USA/AZ-TG276146/2020	EPI_ISL_694091	AZ SPHL, Arizona Department of Health Services	TGen North	Jolene Bowers et al
USA/AZ-TG276148/2020	EPI_ISL_694092	AZ SPHL, Arizona Department of Health Services	TGen North	Jolene Bowers et al
USA/AZ-TG276152/2020	EPI_ISL_694093	AZ SPHL, Arizona Department of Health Services	TGen North	Jolene Bowers et al
USA/AZ-TG276158/2020	EPI_ISL_694094	AZ SPHL, Arizona Department of Health Services	TGen North	Jolene Bowers et al
USA/AZ-TG276171/2020	EPI_ISL_694095	AZ SPHL, Arizona Department of Health Services	TGen North	Jolene Bowers et al
USA/AZ-TG276173/2020	EPI_ISL_694096	AZ SPHL, Arizona Department of Health Services	TGen North	Jolene Bowers et al
USA/AZ-TG276177/2020	EPI_ISL_694097	AZ SPHL, Arizona Department of Health Services	TGen North	Jolene Bowers et al
USA/AZ-TG276179/2020	EPI_ISL_694098	AZ SPHL, Arizona Department of Health Services	TGen North	Jolene Bowers et al
USA/AZ-TG276181/2020	EPI_ISL_694099	AZ SPHL, Arizona Department of Health Services	TGen North	Jolene Bowers et al
USA/AZ-TG276187/2020	EPI_ISL_694100	AZ SPHL, Arizona Department of Health Services	TGen North	Jolene Bowers et al
USA/AZ-TG276215/2020	EPI_ISL_914047	TGen North	TGen North	"Jolene Bowers et al
USA/AZ-TG276456/2020	EPI_ISL_694101	AZ SPHL, Arizona Department of Health Services	TGen North	Jolene Bowers et al
USA/AZ-TG276458/2020	EPI_ISL_694102	AZ SPHL, Arizona Department of Health Services	TGen North	Jolene Bowers et al
USA/AZ-TG276460/2020	EPI_ISL_694103	AZ SPHL, Arizona Department of Health Services	TGen North	Jolene Bowers et al
USA/AZ-TG276462/2020	EPI_ISL_694104	AZ SPHL, Arizona Department of Health Services	TGen North	Jolene Bowers et al
USA/AZ-TG276476/2020	EPI_ISL_694105	AZ SPHL, Arizona Department of Health Services	TGen North	Jolene Bowers et al
USA/AZ-TG276490/2020	EPI_ISL_694106	AZ SPHL, Arizona Department of Health Services	TGen North	Jolene Bowers et al
USA/AZ-TG276492/2020	EPI_ISL_694107	AZ SPHL, Arizona Department of Health Services	TGen North	Jolene Bowers et al
USA/AZ-TG276494/2020	EPI_ISL_914048	TGen North	TGen North	"Jolene Bowers et al
USA/AZ-TG276498/2020	EPI_ISL_914049	TGen North	TGen North	"Jolene Bowers et al
USA/AZ-TG276516/2020	EPI_ISL_914050	TGen North	TGen North	"Jolene Bowers et al
USA/AZ-TG276520/2020	EPI_ISL_914051	TGen North	TGen North	"Jolene Bowers et al
USA/AZ-TG276542/2020	EPI_ISL_694108	AZ SPHL, Arizona Department of Health Services	TGen North	Jolene Bowers et al
USA/AZ-TG276548/2020	EPI_ISL_694109	AZ SPHL, Arizona Department of Health Services	TGen North	Jolene Bowers et al
USA/AZ-TG276553/2020	EPI_ISL_694110	AZ SPHL, Arizona Department of Health Services	TGen North	Jolene Bowers et al
USA/AZ-TG276573/2020	EPI_ISL_694111	AZ SPHL, Arizona Department of Health Services	TGen North	Jolene Bowers et al
USA/AZ-TG276577/2020	EPI_ISL_694112	AZ SPHL, Arizona Department of Health Services	TGen North	Jolene Bowers et al
USA/AZ-TG276579/2020	EPI_ISL_694113	AZ SPHL, Arizona Department of Health Services	TGen North	Jolene Bowers et al
USA/AZ-TG276584/2020	EPI_ISL_694114	AZ SPHL, Arizona Department of Health Services	TGen North	Jolene Bowers et al
USA/AZ-TG276586/2020	EPI_ISL_694115	AZ SPHL, Arizona Department of Health Services	TGen North	Jolene Bowers et al
USA/AZ-TG276588/2020	EPI_ISL_694116	AZ SPHL, Arizona Department of Health Services	TGen North	Jolene Bowers et al
USA/AZ-TG276592/2020	EPI_ISL_694117	AZ SPHL, Arizona Department of Health Services	TGen North	Jolene Bowers et al
USA/AZ-TG276594/2020	EPI_ISL_694118	AZ SPHL, Arizona Department of Health Services	TGen North	Jolene Bowers et al
USA/AZ-TG276599/2020	EPI_ISL_694119	AZ SPHL, Arizona Department of Health Services	TGen North	Jolene Bowers et al
USA/AZ-TG276656/2020	EPI_ISL_914052	TGen North	TGen North	"Jolene Bowers et al
USA/AZ-TG276660/2020	EPI_ISL_914053	TGen North	TGen North	"Jolene Bowers et al
USA/AZ-TG276661/2020	EPI_ISL_914054	TGen North	TGen North	"Jolene Bowers et al
USA/AZ-TG276662/2020	EPI_ISL_914055	TGen North	TGen North	"Jolene Bowers et al
USA/AZ-TG276740/2020	EPI_ISL_694120	AZ SPHL, Arizona Department of Health Services	TGen North	Jolene Bowers et al
USA/AZ-TG276742/2020	EPI_ISL_694121	AZ SPHL, Arizona Department of Health Services	TGen North	Jolene Bowers et al
USA/AZ-TG276744/2020	EPI_ISL_694122	AZ SPHL, Arizona Department of Health Services	TGen North	Jolene Bowers et al
USA/AZ-TG276750/2020	EPI_ISL_694123	AZ SPHL, Arizona Department of Health Services	TGen North	Jolene Bowers et al
USA/AZ-TG276752/2020	EPI_ISL_694124	AZ SPHL, Arizona Department of Health Services	TGen North	Jolene Bowers et al
USA/AZ-TG276754/2020	EPI_ISL_694125	AZ SPHL, Arizona Department of Health Services	TGen North	Jolene Bowers et al
USA/AZ-TG276756/2020	EPI_ISL_694126	AZ SPHL, Arizona Department of Health Services	TGen North	Jolene Bowers et al
USA/AZ-TG276758/2020	EPI_ISL_694127	AZ SPHL, Arizona Department of Health Services	TGen North	Jolene Bowers et al
USA/AZ-TG276762/2020	EPI_ISL_694128	AZ SPHL, Arizona Department of Health Services	TGen North	Jolene Bowers et al
USA/AZ-TG276764/2020	EPI_ISL_694129	AZ SPHL, Arizona Department of Health Services	TGen North	Jolene Bowers et al
USA/AZ-TG276768/2020	EPI_ISL_694130	AZ SPHL, Arizona Department of Health Services	TGen North	Jolene Bowers et al
USA/AZ-TG276770/2020	EPI_ISL_694131	AZ SPHL, Arizona Department of Health Services	TGen North	Jolene Bowers et al
USA/AZ-TG276772/2020	EPI_ISL_694132	AZ SPHL, Arizona Department of Health Services	TGen North	Jolene Bowers et al
USA/AZ-TG276774/2020	EPI_ISL_694133	AZ SPHL, Arizona Department of Health Services	TGen North	Jolene Bowers et al
USA/AZ-TG276776/2020	EPI_ISL_694134	AZ SPHL, Arizona Department of Health Services	TGen North	Jolene Bowers et al
USA/AZ-TG276778/2020	EPI_ISL_694135	AZ SPHL, Arizona Department of Health Services	TGen North	Jolene Bowers et al
USA/AZ-TG276780/2020	EPI_ISL_694136	AZ SPHL, Arizona Department of Health Services	TGen North	Jolene Bowers et al
USA/AZ-TG276784/2020	EPI_ISL_694137	AZ SPHL, Arizona Department of Health Services	TGen North	Jolene Bowers et al
USA/AZ-TG276786/2020	EPI_ISL_694138	AZ SPHL, Arizona Department of Health Services	TGen North	Jolene Bowers et al
USA/AZ-TG276816/2020	EPI_ISL_914056	TGen North	TGen North	"Jolene Bowers et al
USA/AZ-TG277104/2020	EPI_ISL_914057	TGen North	TGen North	"Jolene Bowers et al
USA/AZ-TG277985/2020	EPI_ISL_694139	TGen North	TGen North	Jolene Bowers et al
USA/AZ-TG278043/2020	EPI_ISL_694140	TGen North	TGen North	Jolene Bowers et al
USA/AZ-TG278123/2020	EPI_ISL_914058	TGen North	TGen North	"Jolene Bowers et al
USA/AZ-TG278160/2020	EPI_ISL_914059	TGen North	TGen North	"Jolene Bowers et al
USA/AZ-TG278161/2020	EPI_ISL_914060	TGen North	TGen North	"Jolene Bowers et al
USA/AZ-TG278209/2020	EPI_ISL_914061	TGen North	TGen North	"Jolene Bowers et al
USA/AZ-TG278215/2020	EPI_ISL_914062	TGen North	TGen North	"Jolene Bowers et al
USA/AZ-TG278236/2020	EPI_ISL_914063	TGen North	TGen North	"Jolene Bowers et al
USA/AZ-TG278238/2020	EPI_ISL_914064	TGen North	TGen North	"Jolene Bowers et al
USA/AZ-TG278298/2020	EPI_ISL_694141	TGen North	TGen North	Jolene Bowers et al
USA/AZ-TG278371/2020	EPI_ISL_914065	TGen North	TGen North	"Jolene Bowers et al
USA/AZ-TG278372/2020	EPI_ISL_914066	TGen North	TGen North	"Jolene Bowers et al
USA/AZ-TG279395/2020	EPI_ISL_694142	TGen North	TGen North	Jolene Bowers et al
USA/AZ-TG279396/2020	EPI_ISL_694143	TGen North	TGen North	Jolene Bowers et al
USA/AZ-TG279676/2020	EPI_ISL_694144	TGen North	TGen North	Jolene Bowers et al
USA/AZ-TG279963/2020	EPI_ISL_914067	TGen North	TGen North	"Jolene Bowers et al
USA/AZ-TG279964/2020	EPI_ISL_914068	TGen North	TGen North	"Jolene Bowers et al
USA/AZ-TG279965/2020	EPI_ISL_914069	TGen North	TGen North	"Jolene Bowers et al
USA/AZ-TG280016/2020	EPI_ISL_914070	TGen North	TGen North	"Jolene Bowers et al
USA/AZ-TG280089/2020	EPI_ISL_694145	TGen North	TGen North	Jolene Bowers et al
USA/AZ-TG280188/2020	EPI_ISL_694146	TGen North	TGen North	Jolene Bowers et al
USA/AZ-TG280193/2020	EPI_ISL_694147	TGen North	TGen North	Jolene Bowers et al
USA/AZ-TG280788/2020	EPI_ISL_694148	AZ SPHL, Arizona Department of Health Services	TGen North	Jolene Bowers et al
USA/AZ-TG280790/2020	EPI_ISL_694149	AZ SPHL, Arizona Department of Health Services	TGen North	Jolene Bowers et al
USA/AZ-TG280792/2020	EPI_ISL_694150	AZ SPHL, Arizona Department of Health Services	TGen North	Jolene Bowers et al
USA/AZ-TG280794/2020	EPI_ISL_694151	AZ SPHL, Arizona Department of Health Services	TGen North	Jolene Bowers et al
USA/AZ-TG280795/2020	EPI_ISL_694152	AZ SPHL, Arizona Department of Health Services	TGen North	Jolene Bowers et al
USA/AZ-TG280797/2020	EPI_ISL_694153	AZ SPHL, Arizona Department of Health Services	TGen North	Jolene Bowers et al
USA/AZ-TG280800/2020	EPI_ISL_694154	AZ SPHL, Arizona Department of Health Services	TGen North	Jolene Bowers et al
USA/AZ-TG280801/2020	EPI_ISL_694155	AZ SPHL, Arizona Department of Health Services	TGen North	Jolene Bowers et al
USA/AZ-TG280802/2020	EPI_ISL_694156	AZ SPHL, Arizona Department of Health Services	TGen North	Jolene Bowers et al
USA/AZ-TG280803/2020	EPI_ISL_694157	AZ SPHL, Arizona Department of Health Services	TGen North	Jolene Bowers et al
USA/AZ-TG280804/2020	EPI_ISL_694158	AZ SPHL, Arizona Department of Health Services	TGen North	Jolene Bowers et al
USA/AZ-TG280806/2020	EPI_ISL_694159	AZ SPHL, Arizona Department of Health Services	TGen North	Jolene Bowers et al
USA/AZ-TG280807/2020	EPI_ISL_694160	AZ SPHL, Arizona Department of Health Services	TGen North	Jolene Bowers et al
USA/AZ-TG280810/2020	EPI_ISL_694161	AZ SPHL, Arizona Department of Health Services	TGen North	Jolene Bowers et al
USA/AZ-TG280811/2020	EPI_ISL_694162	AZ SPHL, Arizona Department of Health Services	TGen North	Jolene Bowers et al
USA/AZ-TG280812/2020	EPI_ISL_694163	AZ SPHL, Arizona Department of Health Services	TGen North	Jolene Bowers et al
USA/AZ-TG280813/2020	EPI_ISL_694164	AZ SPHL, Arizona Department of Health Services	TGen North	Jolene Bowers et al
USA/AZ-TG280814/2020	EPI_ISL_694165	AZ SPHL, Arizona Department of Health Services	TGen North	Jolene Bowers et al
USA/AZ-TG280815/2020	EPI_ISL_914071	TGen North	TGen North	"Jolene Bowers et al
USA/AZ-TG280817/2020	EPI_ISL_914072	TGen North	TGen North	"Jolene Bowers et al
USA/AZ-TG280820/2020	EPI_ISL_694166	AZ SPHL, Arizona Department of Health Services	TGen North	Jolene Bowers et al
USA/AZ-TG280821/2020	EPI_ISL_694167	AZ SPHL, Arizona Department of Health Services	TGen North	Jolene Bowers et al
USA/AZ-TG280822/2020	EPI_ISL_694168	AZ SPHL, Arizona Department of Health Services	TGen North	Jolene Bowers et al
USA/AZ-TG280823/2020	EPI_ISL_694169	AZ SPHL, Arizona Department of Health Services	TGen North	Jolene Bowers et al
USA/AZ-TG280824/2020	EPI_ISL_694170	AZ SPHL, Arizona Department of Health Services	TGen North	Jolene Bowers et al
USA/AZ-TG280825/2020	EPI_ISL_694171	AZ SPHL, Arizona Department of Health Services	TGen North	Jolene Bowers et al
USA/AZ-TG280826/2020	EPI_ISL_694172	AZ SPHL, Arizona Department of Health Services	TGen North	Jolene Bowers et al
USA/AZ-TG280830/2020	EPI_ISL_694173	AZ SPHL, Arizona Department of Health Services	TGen North	Jolene Bowers et al
USA/AZ-TG280831/2020	EPI_ISL_694174	AZ SPHL, Arizona Department of Health Services	TGen North	Jolene Bowers et al
USA/AZ-TG280832/2020	EPI_ISL_694175	AZ SPHL, Arizona Department of Health Services	TGen North	Jolene Bowers et al
USA/AZ-TG280833/2020	EPI_ISL_694176	AZ SPHL, Arizona Department of Health Services	TGen North	Jolene Bowers et al
USA/AZ-TG280834/2020	EPI_ISL_694177	AZ SPHL, Arizona Department of Health Services	TGen North	Jolene Bowers et al
USA/AZ-TG280836/2020	EPI_ISL_694178	AZ SPHL, Arizona Department of Health Services	TGen North	Jolene Bowers et al
USA/AZ-TG280837/2020	EPI_ISL_694179	AZ SPHL, Arizona Department of Health Services	TGen North	Jolene Bowers et al
USA/AZ-TG280838/2020	EPI_ISL_694180	AZ SPHL, Arizona Department of Health Services	TGen North	Jolene Bowers et al
USA/AZ-TG280839/2020	EPI_ISL_694181	AZ SPHL, Arizona Department of Health Services	TGen North	Jolene Bowers et al
USA/AZ-TG280840/2020	EPI_ISL_694182	AZ SPHL, Arizona Department of Health Services	TGen North	Jolene Bowers et al
USA/AZ-TG280841/2020	EPI_ISL_694183	AZ SPHL, Arizona Department of Health Services	TGen North	Jolene Bowers et al
USA/AZ-TG280842/2020	EPI_ISL_694184	AZ SPHL, Arizona Department of Health Services	TGen North	Jolene Bowers et al
USA/AZ-TG280843/2020	EPI_ISL_694185	AZ SPHL, Arizona Department of Health Services	TGen North	Jolene Bowers et al
USA/AZ-TG280845/2020	EPI_ISL_694186	AZ SPHL, Arizona Department of Health Services	TGen North	Jolene Bowers et al
USA/AZ-TG280846/2020	EPI_ISL_694187	AZ SPHL, Arizona Department of Health Services	TGen North	Jolene Bowers et al
USA/AZ-TG280847/2020	EPI_ISL_694188	AZ SPHL, Arizona Department of Health Services	TGen North	Jolene Bowers et al
USA/AZ-TG280848/2020	EPI_ISL_694189	AZ SPHL, Arizona Department of Health Services	TGen North	Jolene Bowers et al
USA/AZ-TG280849/2020	EPI_ISL_694190	AZ SPHL, Arizona Department of Health Services	TGen North	Jolene Bowers et al
USA/AZ-TG280850/2020	EPI_ISL_694191	AZ SPHL, Arizona Department of Health Services	TGen North	Jolene Bowers et al
USA/AZ-TG280853/2020	EPI_ISL_694192	AZ SPHL, Arizona Department of Health Services	TGen North	Jolene Bowers et al
USA/AZ-TG280854/2020	EPI_ISL_694193	AZ SPHL, Arizona Department of Health Services	TGen North	Jolene Bowers et al
USA/AZ-TG280855/2020	EPI_ISL_694194	AZ SPHL, Arizona Department of Health Services	TGen North	Jolene Bowers et al
USA/AZ-TG280856/2020	EPI_ISL_694195	AZ SPHL, Arizona Department of Health Services	TGen North	Jolene Bowers et al
USA/AZ-TG280857/2020	EPI_ISL_694196	AZ SPHL, Arizona Department of Health Services	TGen North	Jolene Bowers et al
USA/AZ-TG280858/2020	EPI_ISL_694197	AZ SPHL, Arizona Department of Health Services	TGen North	Jolene Bowers et al
USA/AZ-TG280859/2020	EPI_ISL_694198	AZ SPHL, Arizona Department of Health Services	TGen North	Jolene Bowers et al
USA/AZ-TG280865/2020	EPI_ISL_694199	AZ SPHL, Arizona Department of Health Services	TGen North	Jolene Bowers et al
USA/AZ-TG280866/2020	EPI_ISL_694200	AZ SPHL, Arizona Department of Health Services	TGen North	Jolene Bowers et al
USA/AZ-TG280867/2020	EPI_ISL_694201	AZ SPHL, Arizona Department of Health Services	TGen North	Jolene Bowers et al
USA/AZ-TG280869/2020	EPI_ISL_694202	AZ SPHL, Arizona Department of Health Services	TGen North	Jolene Bowers et al
USA/AZ-TG280870/2020	EPI_ISL_694203	AZ SPHL, Arizona Department of Health Services	TGen North	Jolene Bowers et al
USA/AZ-TG280873/2020	EPI_ISL_694204	AZ SPHL, Arizona Department of Health Services	TGen North	Jolene Bowers et al
USA/AZ-TG280874/2020	EPI_ISL_694205	AZ SPHL, Arizona Department of Health Services	TGen North	Jolene Bowers et al
USA/AZ-TG280875/2020	EPI_ISL_694206	AZ SPHL, Arizona Department of Health Services	TGen North	Jolene Bowers et al
USA/AZ-TG280876/2020	EPI_ISL_694207	AZ SPHL, Arizona Department of Health Services	TGen North	Jolene Bowers et al
USA/AZ-TG280877/2020	EPI_ISL_694208	AZ SPHL, Arizona Department of Health Services	TGen North	Jolene Bowers et al
USA/AZ-TG280878/2020	EPI_ISL_694209	AZ SPHL, Arizona Department of Health Services	TGen North	Jolene Bowers et al
USA/AZ-TG280881/2020	EPI_ISL_694210	AZ SPHL, Arizona Department of Health Services	TGen North	Jolene Bowers et al
USA/AZ-TG280882/2020	EPI_ISL_694211	AZ SPHL, Arizona Department of Health Services	TGen North	Jolene Bowers et al
USA/AZ-TG280883/2020	EPI_ISL_694212	AZ SPHL, Arizona Department of Health Services	TGen North	Jolene Bowers et al
USA/AZ-TG280884/2020	EPI_ISL_694213	AZ SPHL, Arizona Department of Health Services	TGen North	Jolene Bowers et al
USA/AZ-TG280887/2020	EPI_ISL_694214	AZ SPHL, Arizona Department of Health Services	TGen North	Jolene Bowers et al
USA/AZ-TG280888/2020	EPI_ISL_694215	AZ SPHL, Arizona Department of Health Services	TGen North	Jolene Bowers et al
USA/AZ-TG280889/2020	EPI_ISL_694216	AZ SPHL, Arizona Department of Health Services	TGen North	Jolene Bowers et al
USA/AZ-TG280890/2020	EPI_ISL_694217	AZ SPHL, Arizona Department of Health Services	TGen North	Jolene Bowers et al
USA/AZ-TG280893/2020	EPI_ISL_694218	AZ SPHL, Arizona Department of Health Services	TGen North	Jolene Bowers et al
USA/AZ-TG280923/2020	EPI_ISL_694219	TGen North	TGen North	Jolene Bowers et al
USA/AZ-TG281022/2020	EPI_ISL_694220	TGen North	TGen North	Jolene Bowers et al
USA/AZ-TG281119/2020	EPI_ISL_694221	TGen North	TGen North	Jolene Bowers et al
USA/AZ-TG281238/2020	EPI_ISL_694222	TGen North	TGen North	Jolene Bowers et al
USA/AZ-TG281380/2020	EPI_ISL_694223	TGen North	TGen North	Jolene Bowers et al
USA/AZ-TG281576/2020	EPI_ISL_694224	TGen North	TGen North	Jolene Bowers et al
USA/AZ-TG281887/2020	EPI_ISL_914073	TGen North	TGen North	"Jolene Bowers et al
USA/AZ-TG281892/2020	EPI_ISL_914074	TGen North	TGen North	"Jolene Bowers et al
USA/AZ-TG281927/2020	EPI_ISL_914075	TGen North	TGen North	"Jolene Bowers et al
USA/AZ-TG281929/2020	EPI_ISL_914076	TGen North	TGen North	"Jolene Bowers et al
USA/AZ-TG281931/2020	EPI_ISL_914077	TGen North	TGen North	"Jolene Bowers et al
USA/AZ-TG281978/2020	EPI_ISL_914078	TGen North	TGen North	"Jolene Bowers et al
USA/AZ-TG282201/2020	EPI_ISL_914079	TGen North	TGen North	"Jolene Bowers et al
USA/AZ-TG282266/2020	EPI_ISL_914080	TGen North	TGen North	"Jolene Bowers et al
USA/AZ-TG282268/2020	EPI_ISL_914081	TGen North	TGen North	"Jolene Bowers et al
USA/AZ-TG282432/2020	EPI_ISL_694225	TGen North	TGen North	Jolene Bowers et al
USA/AZ-TG282893/2020	EPI_ISL_914082	TGen North	TGen North	"Jolene Bowers et al
USA/AZ-TG283160/2020	EPI_ISL_914083	TGen North	TGen North	"Jolene Bowers et al
USA/AZ-TG283281/2020	EPI_ISL_914084	TGen North	TGen North	"Jolene Bowers et al
USA/AZ-TG283819/2020	EPI_ISL_694226	TGen North	TGen North	Jolene Bowers et al
USA/AZ-TG283906/2020	EPI_ISL_694227	TGen North	TGen North	Jolene Bowers et al
USA/AZ-TG283957/2020	EPI_ISL_694228	TGen North	TGen North	Jolene Bowers et al
USA/AZ-TG287066/2020	EPI_ISL_914085	TGen North	TGen North	"Jolene Bowers et al
USA/AZ-TG287071/2020	EPI_ISL_914086	TGen North	TGen North	"Jolene Bowers et al
USA/AZ-TG287072/2020	EPI_ISL_914087	TGen North	TGen North	"Jolene Bowers et al
USA/AZ-TG287144/2020	EPI_ISL_914088	TGen North	TGen North	"Jolene Bowers et al
USA/AZ-TG287334/2020	EPI_ISL_914089	TGen North	TGen North	"Jolene Bowers et al
USA/AZ-TG287364/2020	EPI_ISL_694229	TGen North	TGen North	Jolene Bowers et al
USA/AZ-TG287477/2020	EPI_ISL_914090	TGen North	TGen North	"Jolene Bowers et al
USA/AZ-TG287513/2020	EPI_ISL_694230	TGen North	TGen North	Jolene Bowers et al
USA/AZ-TG287514/2020	EPI_ISL_694231	TGen North	TGen North	Jolene Bowers et al
USA/AZ-TG287576/2020	EPI_ISL_914091	TGen North	TGen North	"Jolene Bowers et al
USA/AZ-TG287676/2020	EPI_ISL_694232	TGen North	TGen North	Jolene Bowers et al
USA/AZ-TG287820/2020	EPI_ISL_694233	TGen North	TGen North	Jolene Bowers et al
USA/AZ-TG288726/2020	EPI_ISL_914092	TGen North	TGen North	"Jolene Bowers et al
USA/AZ-TG289076/2020	EPI_ISL_914093	TGen North	TGen North	"Jolene Bowers et al
USA/AZ-TG289078/2020	EPI_ISL_914094	TGen North	TGen North	"Jolene Bowers et al
USA/AZ-TG289137/2020	EPI_ISL_914095	TGen North	TGen North	"Jolene Bowers et al
USA/AZ-TG289241/2020	EPI_ISL_694234	TGen North	TGen North	Jolene Bowers et al
USA/AZ-TG290286/2020	EPI_ISL_694235	TGen North	TGen North	Jolene Bowers et al
USA/AZ-TG290356/2020	EPI_ISL_694236	TGen North	TGen North	Jolene Bowers et al
USA/AZ-TG290705/2020	EPI_ISL_694237	TGen North	TGen North	Jolene Bowers et al
USA/AZ-TG290722/2020	EPI_ISL_694238	TGen North	TGen North	Jolene Bowers et al
USA/AZ-TG290723/2020	EPI_ISL_694239	TGen North	TGen North	Jolene Bowers et al
USA/AZ-TG293034/2020	EPI_ISL_914096	TGen North	TGen North	"Jolene Bowers et al
USA/AZ-TG293147/2020	EPI_ISL_914097	TGen North	TGen North	"Jolene Bowers et al
USA/AZ-TG294412/2020	EPI_ISL_694240	TGen North	TGen North	Jolene Bowers et al
USA/AZ-TG294739/2020	EPI_ISL_914098	TGen North	TGen North	"Jolene Bowers et al
USA/AZ-TG294740/2020	EPI_ISL_914099	TGen North	TGen North	"Jolene Bowers et al
USA/AZ-TG295000/2020	EPI_ISL_694241	TGen North	TGen North	Jolene Bowers et al
USA/AZ-TG295775/2020	EPI_ISL_694242	TGen North	TGen North	Jolene Bowers et al
USA/AZ-TG295777/2020	EPI_ISL_694243	TGen North	TGen North	Jolene Bowers et al
USA/AZ-TG296447/2020	EPI_ISL_914100	TGen North	TGen North	"Jolene Bowers et al
USA/AZ-TG296449/2020	EPI_ISL_914101	TGen North	TGen North	"Jolene Bowers et al
USA/AZ-TG296587/2020	EPI_ISL_914102	TGen North	TGen North	"Jolene Bowers et al
USA/AZ-TG296708/2020	EPI_ISL_694244	TGen North	TGen North	Jolene Bowers et al
USA/AZ-TG296715/2020	EPI_ISL_694245	TGen North	TGen North	Jolene Bowers et al
USA/AZ-TG296975/2020	EPI_ISL_914103	TGen North	TGen North	"Jolene Bowers et al
USA/AZ-TG298995/2020	EPI_ISL_694246	TGen North	TGen North	Jolene Bowers et al
USA/AZ-TG299365/2020	EPI_ISL_694247	TGen North	TGen North	Jolene Bowers et al
USA/AZ-TG299447/2020	EPI_ISL_914104	TGen North	TGen North	"Jolene Bowers et al
USA/AZ-TG299493/2020	EPI_ISL_914105	TGen North	TGen North	"Jolene Bowers et al
USA/AZ-TG299494/2020	EPI_ISL_914106	TGen North	TGen North	"Jolene Bowers et al
USA/AZ-TG299596/2020	EPI_ISL_914107	TGen North	TGen North	"Jolene Bowers et al
USA/AZ-TG299597/2020	EPI_ISL_914108	TGen North	TGen North	"Jolene Bowers et al
USA/AZ-TG299600/2020	EPI_ISL_914109	TGen North	TGen North	"Jolene Bowers et al
USA/AZ-TG299601/2020	EPI_ISL_914110	TGen North	TGen North	"Jolene Bowers et al
USA/AZ-TG299739/2020	EPI_ISL_914111	TGen North	TGen North	"Jolene Bowers et al
USA/AZ-TG299741/2020	EPI_ISL_914112	TGen North	TGen North	"Jolene Bowers et al
USA/AZ-TG299798/2020	EPI_ISL_914113	TGen North	TGen North	"Jolene Bowers et al
USA/AZ-TG299800/2020	EPI_ISL_914114	TGen North	TGen North	"Jolene Bowers et al
USA/AZ-TG299804/2020	EPI_ISL_914115	TGen North	TGen North	"Jolene Bowers et al
USA/AZ-TG299805/2020	EPI_ISL_914116	TGen North	TGen North	"Jolene Bowers et al
USA/AZ-TG300634/2020	EPI_ISL_914117	TGen North	TGen North	"Jolene Bowers et al
USA/AZ-TG300645/2020	EPI_ISL_914118	TGen North	TGen North	"Jolene Bowers et al
USA/AZ-TG300648/2020	EPI_ISL_914119	TGen North	TGen North	"Jolene Bowers et al
USA/AZ-TG300941/2020	EPI_ISL_914120	TGen North	TGen North	"Jolene Bowers et al
USA/AZ-TG300942/2020	EPI_ISL_914121	TGen North	TGen North	"Jolene Bowers et al
USA/AZ-TG305699/2020	EPI_ISL_694248	AZ SPHL, Arizona Department of Health Services	TGen North	Jolene Bowers et al
USA/AZ-TG305701/2020	EPI_ISL_694249	AZ SPHL, Arizona Department of Health Services	TGen North	Jolene Bowers et al
USA/AZ-TG305703/2020	EPI_ISL_694250	AZ SPHL, Arizona Department of Health Services	TGen North	Jolene Bowers et al
USA/AZ-TG305705/2020	EPI_ISL_694251	AZ SPHL, Arizona Department of Health Services	TGen North	Jolene Bowers et al
USA/AZ-TG305707/2020	EPI_ISL_694252	AZ SPHL, Arizona Department of Health Services	TGen North	Jolene Bowers et al
USA/AZ-TG305709/2020	EPI_ISL_694253	AZ SPHL, Arizona Department of Health Services	TGen North	Jolene Bowers et al
USA/AZ-TG305713/2020	EPI_ISL_694254	AZ SPHL, Arizona Department of Health Services	TGen North	Jolene Bowers et al
USA/AZ-TG305718/2020	EPI_ISL_694255	AZ SPHL, Arizona Department of Health Services	TGen North	Jolene Bowers et al
USA/AZ-TG305720/2020	EPI_ISL_694256	AZ SPHL, Arizona Department of Health Services	TGen North	Jolene Bowers et al
USA/AZ-TG305724/2020	EPI_ISL_694257	AZ SPHL, Arizona Department of Health Services	TGen North	Jolene Bowers et al
USA/AZ-TG305728/2020	EPI_ISL_694258	AZ SPHL, Arizona Department of Health Services	TGen North	Jolene Bowers et al
USA/AZ-TG305735/2020	EPI_ISL_694259	AZ SPHL, Arizona Department of Health Services	TGen North	Jolene Bowers et al
USA/AZ-TG305737/2020	EPI_ISL_694260	AZ SPHL, Arizona Department of Health Services	TGen North	Jolene Bowers et al
USA/AZ-TG305739/2020	EPI_ISL_694261	AZ SPHL, Arizona Department of Health Services	TGen North	Jolene Bowers et al
USA/AZ-TG305743/2020	EPI_ISL_694262	AZ SPHL, Arizona Department of Health Services	TGen North	Jolene Bowers et al
USA/AZ-TG305747/2020	EPI_ISL_694263	AZ SPHL, Arizona Department of Health Services	TGen North	Jolene Bowers et al
USA/AZ-TG305749/2020	EPI_ISL_694264	AZ SPHL, Arizona Department of Health Services	TGen North	Jolene Bowers et al
USA/AZ-TG305754/2020	EPI_ISL_694265	AZ SPHL, Arizona Department of Health Services	TGen North	Jolene Bowers et al
USA/AZ-TG305756/2020	EPI_ISL_694266	AZ SPHL, Arizona Department of Health Services	TGen North	Jolene Bowers et al
USA/AZ-TG305758/2020	EPI_ISL_694267	AZ SPHL, Arizona Department of Health Services	TGen North	Jolene Bowers et al
USA/AZ-TG305762/2020	EPI_ISL_694268	AZ SPHL, Arizona Department of Health Services	TGen North	Jolene Bowers et al
USA/AZ-TG305764/2020	EPI_ISL_694269	AZ SPHL, Arizona Department of Health Services	TGen North	Jolene Bowers et al
USA/AZ-TG305766/2020	EPI_ISL_694270	AZ SPHL, Arizona Department of Health Services	TGen North	Jolene Bowers et al
USA/AZ-TG305768/2020	EPI_ISL_694271	AZ SPHL, Arizona Department of Health Services	TGen North	Jolene Bowers et al
USA/AZ-TG305770/2020	EPI_ISL_694272	AZ SPHL, Arizona Department of Health Services	TGen North	Jolene Bowers et al
USA/AZ-TG305772/2020	EPI_ISL_694273	AZ SPHL, Arizona Department of Health Services	TGen North	Jolene Bowers et al
USA/AZ-TG305778/2020	EPI_ISL_694274	AZ SPHL, Arizona Department of Health Services	TGen North	Jolene Bowers et al
USA/AZ-TG305783/2020	EPI_ISL_694275	AZ SPHL, Arizona Department of Health Services	TGen North	Jolene Bowers et al
USA/AZ-TG305787/2020	EPI_ISL_694276	AZ SPHL, Arizona Department of Health Services	TGen North	Jolene Bowers et al
USA/AZ-TG305789/2020	EPI_ISL_694277	AZ SPHL, Arizona Department of Health Services	TGen North	Jolene Bowers et al
USA/AZ-TG305791/2020	EPI_ISL_694278	AZ SPHL, Arizona Department of Health Services	TGen North	Jolene Bowers et al
USA/AZ-TG305796/2020	EPI_ISL_694279	AZ SPHL, Arizona Department of Health Services	TGen North	Jolene Bowers et al
USA/AZ-TG305800/2020	EPI_ISL_694280	AZ SPHL, Arizona Department of Health Services	TGen North	Jolene Bowers et al
USA/AZ-TG305802/2020	EPI_ISL_694281	AZ SPHL, Arizona Department of Health Services	TGen North	Jolene Bowers et al
USA/AZ-TG305807/2020	EPI_ISL_694282	AZ SPHL, Arizona Department of Health Services	TGen North	Jolene Bowers et al
USA/AZ-TG305865/2020	EPI_ISL_694283	AZ SPHL, Arizona Department of Health Services	TGen North	Jolene Bowers et al
USA/AZ-TG305867/2020	EPI_ISL_694284	AZ SPHL, Arizona Department of Health Services	TGen North	Jolene Bowers et al
USA/AZ-TG305869/2020	EPI_ISL_694285	AZ SPHL, Arizona Department of Health Services	TGen North	Jolene Bowers et al
USA/AZ-TG305871/2020	EPI_ISL_694286	AZ SPHL, Arizona Department of Health Services	TGen North	Jolene Bowers et al
USA/AZ-TG305876/2020	EPI_ISL_694287	AZ SPHL, Arizona Department of Health Services	TGen North	Jolene Bowers et al
USA/AZ-TG305888/2020	EPI_ISL_694288	AZ SPHL, Arizona Department of Health Services	TGen North	Jolene Bowers et al
USA/AZ-TG305893/2020	EPI_ISL_694289	AZ SPHL, Arizona Department of Health Services	TGen North	Jolene Bowers et al
USA/AZ-TG305897/2020	EPI_ISL_694290	AZ SPHL, Arizona Department of Health Services	TGen North	Jolene Bowers et al
USA/AZ-TG305899/2020	EPI_ISL_694291	AZ SPHL, Arizona Department of Health Services	TGen North	Jolene Bowers et al
USA/AZ-TG305901/2020	EPI_ISL_694292	AZ SPHL, Arizona Department of Health Services	TGen North	Jolene Bowers et al
USA/AZ-TG305906/2020	EPI_ISL_694293	AZ SPHL, Arizona Department of Health Services	TGen North	Jolene Bowers et al
USA/AZ-TG305908/2020	EPI_ISL_694294	AZ SPHL, Arizona Department of Health Services	TGen North	Jolene Bowers et al
USA/AZ-TG305910/2020	EPI_ISL_694295	AZ SPHL, Arizona Department of Health Services	TGen North	Jolene Bowers et al
USA/AZ-TG305912/2020	EPI_ISL_694296	AZ SPHL, Arizona Department of Health Services	TGen North	Jolene Bowers et al
USA/AZ-TG305914/2020	EPI_ISL_694297	AZ SPHL, Arizona Department of Health Services	TGen North	Jolene Bowers et al
USA/AZ-TG305956/2020	EPI_ISL_694298	AZ SPHL, Arizona Department of Health Services	TGen North	Jolene Bowers et al
USA/AZ-TG305958/2020	EPI_ISL_694299	AZ SPHL, Arizona Department of Health Services	TGen North	Jolene Bowers et al
USA/AZ-TG305960/2020	EPI_ISL_694300	AZ SPHL, Arizona Department of Health Services	TGen North	Jolene Bowers et al
USA/AZ-TG305962/2020	EPI_ISL_694301	AZ SPHL, Arizona Department of Health Services	TGen North	Jolene Bowers et al
USA/AZ-TG305969/2020	EPI_ISL_694302	AZ SPHL, Arizona Department of Health Services	TGen North	Jolene Bowers et al
USA/AZ-TG305971/2020	EPI_ISL_694303	AZ SPHL, Arizona Department of Health Services	TGen North	Jolene Bowers et al
USA/AZ-TG305975/2020	EPI_ISL_694304	AZ SPHL, Arizona Department of Health Services	TGen North	Jolene Bowers et al
USA/AZ-TG305977/2020	EPI_ISL_694305	AZ SPHL, Arizona Department of Health Services	TGen North	Jolene Bowers et al
USA/AZ-TG305990/2020	EPI_ISL_694306	AZ SPHL, Arizona Department of Health Services	TGen North	Jolene Bowers et al
USA/AZ-TG305995/2020	EPI_ISL_694307	AZ SPHL, Arizona Department of Health Services	TGen North	Jolene Bowers et al
USA/AZ-TG305997/2020	EPI_ISL_694308	AZ SPHL, Arizona Department of Health Services	TGen North	Jolene Bowers et al
USA/AZ-TG305999/2020	EPI_ISL_694309	AZ SPHL, Arizona Department of Health Services	TGen North	Jolene Bowers et al
USA/AZ-TG306001/2020	EPI_ISL_694310	AZ SPHL, Arizona Department of Health Services	TGen North	Jolene Bowers et al
USA/AZ-TG306003/2020	EPI_ISL_694311	AZ SPHL, Arizona Department of Health Services	TGen North	Jolene Bowers et al
USA/AZ-TG306005/2020	EPI_ISL_694312	AZ SPHL, Arizona Department of Health Services	TGen North	Jolene Bowers et al
USA/AZ-TG306007/2020	EPI_ISL_694313	AZ SPHL, Arizona Department of Health Services	TGen North	Jolene Bowers et al
USA/AZ-TG306014/2020	EPI_ISL_694314	AZ SPHL, Arizona Department of Health Services	TGen North	Jolene Bowers et al
USA/AZ-TG306016/2020	EPI_ISL_694315	AZ SPHL, Arizona Department of Health Services	TGen North	Jolene Bowers et al
USA/AZ-TG307287/2020	EPI_ISL_694009	TGen North	TGen North	Hayley D Yaglom et al
USA/AZ-TG308210/2020	EPI_ISL_914122	TGen North	TGen North	"Jolene Bowers et al
USA/AZ-TG308289/2020	EPI_ISL_914123	TGen North	TGen North	"Jolene Bowers et al
USA/AZ-TG308290/2020	EPI_ISL_914124	TGen North	TGen North	"Jolene Bowers et al
USA/AZ-TG308306/2020	EPI_ISL_914125	TGen North	TGen North	"Jolene Bowers et al
USA/AZ-TG308352/2020	EPI_ISL_914126	TGen North	TGen North	"Jolene Bowers et al
USA/AZ-TG308353/2020	EPI_ISL_914127	TGen North	TGen North	"Jolene Bowers et al
USA/AZ-TG308847/2020	EPI_ISL_694316	TGen North	TGen North	Jolene Bowers et al
USA/AZ-TG310465/2020	EPI_ISL_914128	TGen North	TGen North	"Jolene Bowers et al
USA/AZ-TG310466/2020	EPI_ISL_914129	TGen North	TGen North	"Jolene Bowers et al
USA/AZ-TG310521/2020	EPI_ISL_694010	TGen North	TGen North	Hayley D Yaglom et al
USA/AZ-TG310526/2020	EPI_ISL_694011	TGen North	TGen North	Hayley D Yaglom et al
USA/AZ-TG310608/2020	EPI_ISL_914130	TGen North	TGen North	"Jolene Bowers et al
USA/AZ-TG310667/2020	EPI_ISL_694317	TGen North	TGen North	Jolene Bowers et al
USA/AZ-TG310811/2020	EPI_ISL_694012	TGen North	TGen North	Hayley D Yaglom et al
USA/AZ-TG311020/2020	EPI_ISL_694318	TGen North	TGen North	Jolene Bowers et al
USA/AZ-TG311191/2020	EPI_ISL_694319	TGen North	TGen North	Jolene Bowers et al
USA/AZ-TG312312/2020	EPI_ISL_694320	TGen North	TGen North	Jolene Bowers et al
USA/AZ-TG312321/2020	EPI_ISL_694321	TGen North	TGen North	Jolene Bowers et al
USA/AZ-TG312398/2020	EPI_ISL_694322	TGen North	TGen North	Jolene Bowers et al
USA/AZ-TG312407/2020	EPI_ISL_694013	TGen North	TGen North	Hayley D Yaglom et al
USA/AZ-TG312514/2020	EPI_ISL_694323	TGen North	TGen North	Jolene Bowers et al
USA/AZ-TG312661/2020	EPI_ISL_694324	TGen North	TGen North	Jolene Bowers et al
USA/AZ-TG312663/2020	EPI_ISL_694325	TGen North	TGen North	Jolene Bowers et al
USA/AZ-TG312835/2020	EPI_ISL_694014	TGen North	TGen North	Hayley D Yaglom et al
USA/AZ-TG313262/2020	EPI_ISL_914131	TGen North	TGen North	"Jolene Bowers et al
USA/AZ-TG313351/2020	EPI_ISL_914132	TGen North	TGen North	"Jolene Bowers et al
USA/AZ-TG313357/2020	EPI_ISL_914133	TGen North	TGen North	"Jolene Bowers et al
USA/AZ-TG313423/2020	EPI_ISL_914134	TGen North	TGen North	"Jolene Bowers et al
USA/AZ-TG313499/2020	EPI_ISL_914135	TGen North	TGen North	"Jolene Bowers et al
USA/AZ-TG313504/2020	EPI_ISL_914136	TGen North	TGen North	"Jolene Bowers et al
USA/AZ-TG313505/2020	EPI_ISL_914137	TGen North	TGen North	"Jolene Bowers et al
USA/AZ-TG313675/2020	EPI_ISL_914138	TGen North	TGen North	"Jolene Bowers et al
USA/AZ-TG313687/2020	EPI_ISL_694326	TGen North	TGen North	Jolene Bowers et al
USA/AZ-TG313924/2020	EPI_ISL_914139	TGen North	TGen North	"Jolene Bowers et al
USA/AZ-TG313926/2020	EPI_ISL_914140	TGen North	TGen North	"Jolene Bowers et al
USA/AZ-TG313994/2020	EPI_ISL_694327	TGen North	TGen North	Jolene Bowers et al
USA/AZ-TG314266/2020	EPI_ISL_694015	TGen North	TGen North	Hayley D Yaglom et al
USA/AZ-TG314277/2020	EPI_ISL_694328	TGen North	TGen North	Jolene Bowers et al
USA/AZ-TG315927/2020	EPI_ISL_914141	TGen North	TGen North	"Jolene Bowers et al
USA/AZ-TG316209/2020	EPI_ISL_694329	TGen North	TGen North	Jolene Bowers et al
USA/AZ-TG317127/2020	EPI_ISL_914142	TGen North	TGen North	"Jolene Bowers et al
USA/AZ-TG318392/2020	EPI_ISL_694330	TGen North	TGen North	Jolene Bowers et al
USA/AZ-TG319953/2020	EPI_ISL_694016	TGen North	TGen North	Hayley D Yaglom et al
USA/AZ-TG320013/2020	EPI_ISL_914143	TGen North	TGen North	"Jolene Bowers et al
USA/AZ-TG320112/2020	EPI_ISL_914144	TGen North	TGen North	"Jolene Bowers et al
USA/AZ-TG320114/2020	EPI_ISL_914145	TGen North	TGen North	"Jolene Bowers et al
USA/AZ-TG320174/2020	EPI_ISL_914146	TGen North	TGen North	"Jolene Bowers et al
USA/AZ-TG320176/2020	EPI_ISL_914147	TGen North	TGen North	"Jolene Bowers et al
USA/AZ-TG320180/2020	EPI_ISL_914148	TGen North	TGen North	"Jolene Bowers et al
USA/AZ-TG320206/2020	EPI_ISL_914149	TGen North	TGen North	"Jolene Bowers et al
USA/AZ-TG320216/2020	EPI_ISL_914150	TGen North	TGen North	"Jolene Bowers et al
USA/AZ-TG320220/2020	EPI_ISL_914151	TGen North	TGen North	"Jolene Bowers et al
USA/AZ-TG320609/2020	EPI_ISL_694331	TGen North	TGen North	Jolene Bowers et al
USA/AZ-TG320614/2020	EPI_ISL_694017	TGen North	TGen North	Hayley D Yaglom et al
USA/AZ-TG320856/2020	EPI_ISL_694332	TGen North	TGen North	Jolene Bowers et al
USA/AZ-TG320868/2020	EPI_ISL_694333	TGen North	TGen North	Jolene Bowers et al
USA/AZ-TG321154/2020	EPI_ISL_694334	TGen North	TGen North	Jolene Bowers et al
USA/AZ-TG321300/2020	EPI_ISL_694335	TGen North	TGen North	Jolene Bowers et al
USA/AZ-TG321901/2020	EPI_ISL_914152	TGen North	TGen North	"Jolene Bowers et al
USA/AZ-TG322317/2020	EPI_ISL_914153	TGen North	TGen North	"Jolene Bowers et al
USA/AZ-TG322342/2020	EPI_ISL_914154	TGen North	TGen North	"Jolene Bowers et al
USA/AZ-TG322420/2020	EPI_ISL_914155	TGen North	TGen North	"Jolene Bowers et al
USA/AZ-TG322426/2020	EPI_ISL_914156	TGen North	TGen North	"Jolene Bowers et al
USA/AZ-TG322441/2020	EPI_ISL_914157	TGen North	TGen North	"Jolene Bowers et al
USA/AZ-TG322526/2020	EPI_ISL_914158	TGen North	TGen North	"Jolene Bowers et al
USA/AZ-TG322532/2020	EPI_ISL_914159	TGen North	TGen North	"Jolene Bowers et al
USA/AZ-TG322600/2020	EPI_ISL_914160	TGen North	TGen North	"Jolene Bowers et al
USA/AZ-TG322713/2020	EPI_ISL_914161	TGen North	TGen North	"Jolene Bowers et al
USA/AZ-TG322722/2020	EPI_ISL_914162	TGen North	TGen North	"Jolene Bowers et al
USA/AZ-TG322725/2020	EPI_ISL_694336	TGen North	TGen North	Jolene Bowers et al
USA/AZ-TG322792/2020	EPI_ISL_914163	TGen North	TGen North	"Jolene Bowers et al
USA/AZ-TG322836/2020	EPI_ISL_914164	TGen North	TGen North	"Jolene Bowers et al
USA/AZ-TG322842/2020	EPI_ISL_694337	TGen North	TGen North	Jolene Bowers et al
USA/AZ-TG322957/2020	EPI_ISL_914165	TGen North	TGen North	"Jolene Bowers et al
USA/AZ-TG323011/2020	EPI_ISL_914166	TGen North	TGen North	"Jolene Bowers et al
USA/AZ-TG323074/2020	EPI_ISL_914167	TGen North	TGen North	"Jolene Bowers et al
USA/AZ-TG323137/2020	EPI_ISL_694338	TGen North	TGen North	Jolene Bowers et al
USA/AZ-TG323186/2020	EPI_ISL_694339	TGen North	TGen North	Jolene Bowers et al
USA/AZ-TG324303/2020	EPI_ISL_914168	TGen North	TGen North	"Jolene Bowers et al
USA/AZ-TG324378/2020	EPI_ISL_914169	TGen North	TGen North	"Jolene Bowers et al
USA/AZ-TG324409/2020	EPI_ISL_914170	TGen North	TGen North	"Jolene Bowers et al
USA/AZ-TG324459/2020	EPI_ISL_914171	TGen North	TGen North	"Jolene Bowers et al
USA/AZ-TG324462/2020	EPI_ISL_914172	TGen North	TGen North	"Jolene Bowers et al
USA/AZ-TG324521/2020	EPI_ISL_914173	TGen North	TGen North	"Jolene Bowers et al
USA/AZ-TG324558/2020	EPI_ISL_694340	TGen North	TGen North	Jolene Bowers et al
USA/AZ-TG324583/2020	EPI_ISL_914174	TGen North	TGen North	"Jolene Bowers et al
USA/AZ-TG324672/2020	EPI_ISL_694018	TGen North	TGen North	Hayley D Yaglom et al
USA/AZ-TG324691/2020	EPI_ISL_914175	TGen North	TGen North	"Jolene Bowers et al
USA/AZ-TG324719/2020	EPI_ISL_914176	TGen North	TGen North	"Jolene Bowers et al
USA/AZ-TG324770/2020	EPI_ISL_914177	TGen North	TGen North	"Jolene Bowers et al
USA/AZ-TG324812/2020	EPI_ISL_694341	TGen North	TGen North	Jolene Bowers et al
USA/AZ-TG324837/2020	EPI_ISL_694342	TGen North	TGen North	Jolene Bowers et al
USA/AZ-TG324838/2020	EPI_ISL_694019	TGen North	TGen North	Hayley D Yaglom et al
USA/AZ-TG324839/2020	EPI_ISL_694020	TGen North	TGen North	Hayley D Yaglom et al
USA/AZ-TG324844/2020	EPI_ISL_694021	TGen North	TGen North	Hayley D Yaglom et al
USA/AZ-TG325106/2020	EPI_ISL_694343	TGen North	TGen North	Jolene Bowers et al
USA/AZ-TG325380/2020	EPI_ISL_694022	TGen North	TGen North	Hayley D Yaglom et al
USA/AZ-TG328260/2020	EPI_ISL_694023	TGen North	TGen North	Hayley D Yaglom et al
USA/AZ-TG328534/2020	EPI_ISL_694344	TGen North	TGen North	Jolene Bowers et al
USA/AZ-TG328722/2020	EPI_ISL_694345	TGen North	TGen North	Jolene Bowers et al
USA/AZ-TG328809/2020	EPI_ISL_914178	TGen North	TGen North	"Jolene Bowers et al
USA/AZ-TG328899/2020	EPI_ISL_914179	TGen North	TGen North	"Jolene Bowers et al
USA/AZ-TG328924/2020	EPI_ISL_694024	TGen North	TGen North	Hayley D Yaglom et al
USA/AZ-TG328928/2020	EPI_ISL_694025	TGen North	TGen North	Hayley D Yaglom et al
USA/AZ-TG328929/2020	EPI_ISL_694026	TGen North	TGen North	Hayley D Yaglom et al
USA/AZ-TG328968/2020	EPI_ISL_914180	TGen North	TGen North	"Jolene Bowers et al
USA/AZ-TG328971/2020	EPI_ISL_914181	TGen North	TGen North	"Jolene Bowers et al
USA/AZ-TG328997/2020	EPI_ISL_694027	TGen North	TGen North	Hayley D Yaglom et al
USA/AZ-TG329002/2020	EPI_ISL_914182	TGen North	TGen North	"Jolene Bowers et al
USA/AZ-TG329049/2020	EPI_ISL_694346	TGen North	TGen North	Jolene Bowers et al
USA/AZ-TG329050/2020	EPI_ISL_694347	TGen North	TGen North	Jolene Bowers et al
USA/AZ-TG329100/2020	EPI_ISL_694348	TGen North	TGen North	Jolene Bowers et al
USA/AZ-TG329102/2020	EPI_ISL_694349	TGen North	TGen North	Jolene Bowers et al
USA/AZ-TG329174/2020	EPI_ISL_694028	TGen North	TGen North	Hayley D Yaglom et al
USA/AZ-TG329175/2020	EPI_ISL_694029	TGen North	TGen North	Hayley D Yaglom et al
USA/AZ-TG329188/2020	EPI_ISL_914183	TGen North	TGen North	"Jolene Bowers et al
USA/AZ-TG329217/2020	EPI_ISL_694030	TGen North	TGen North	Hayley D Yaglom et al
USA/AZ-TG329239/2020	EPI_ISL_914184	TGen North	TGen North	"Jolene Bowers et al
USA/AZ-TG329245/2020	EPI_ISL_914185	TGen North	TGen North	"Jolene Bowers et al
USA/AZ-TG329268/2020	EPI_ISL_914186	TGen North	TGen North	"Jolene Bowers et al
USA/AZ-TG329289/2020	EPI_ISL_694031	TGen North	TGen North	Hayley D Yaglom et al
USA/AZ-TG329462/2020	EPI_ISL_694032	TGen North	TGen North	Hayley D Yaglom et al
USA/AZ-TG329467/2020	EPI_ISL_914187	TGen North	TGen North	"Jolene Bowers et al
USA/AZ-TG330700/2020	EPI_ISL_914188	TGen North	TGen North	"Jolene Bowers et al
USA/AZ-TG330701/2020	EPI_ISL_914189	TGen North	TGen North	"Jolene Bowers et al
USA/AZ-TG331279/2020	EPI_ISL_914190	TGen North	TGen North	"Jolene Bowers et al
USA/AZ-TG331280/2020	EPI_ISL_914191	TGen North	TGen North	"Jolene Bowers et al
USA/AZ-TG331333/2020	EPI_ISL_694350	TGen North	TGen North	Jolene Bowers et al
USA/AZ-TG331335/2020	EPI_ISL_914192	TGen North	TGen North	"Jolene Bowers et al
USA/AZ-TG331396/2020	EPI_ISL_914193	TGen North	TGen North	"Jolene Bowers et al
USA/AZ-TG331398/2020	EPI_ISL_694351	TGen North	TGen North	Jolene Bowers et al
USA/AZ-TG331579/2020	EPI_ISL_914194	TGen North	TGen North	"Jolene Bowers et al
USA/AZ-TG331583/2020	EPI_ISL_914195	TGen North	TGen North	"Jolene Bowers et al
USA/AZ-TG331775/2020	EPI_ISL_914196	TGen North	TGen North	"Jolene Bowers et al
USA/AZ-TG331778/2020	EPI_ISL_694352	TGen North	TGen North	Jolene Bowers et al
USA/AZ-TG332004/2020	EPI_ISL_914197	TGen North	TGen North	"Jolene Bowers et al
USA/AZ-TG332006/2020	EPI_ISL_914198	TGen North	TGen North	"Jolene Bowers et al
USA/AZ-TG332008/2020	EPI_ISL_914199	TGen North	TGen North	"Jolene Bowers et al
USA/AZ-TG332010/2020	EPI_ISL_694353	TGen North	TGen North	Jolene Bowers et al
USA/AZ-TG332555/2020	EPI_ISL_694354	TGen North	TGen North	Jolene Bowers et al
USA/AZ-TG332684/2020	EPI_ISL_694355	TGen North	TGen North	Jolene Bowers et al
USA/AZ-TG333445/2020	EPI_ISL_694356	TGen North	TGen North	Jolene Bowers et al
USA/AZ-TG333533/2020	EPI_ISL_914200	TGen North	TGen North	"Jolene Bowers et al
USA/AZ-TG333548/2020	EPI_ISL_694357	TGen North	TGen North	Jolene Bowers et al
USA/AZ-TG333552/2020	EPI_ISL_694358	TGen North	TGen North	Jolene Bowers et al
USA/AZ-TG333625/2020	EPI_ISL_694033	TGen North	TGen North	Hayley D Yaglom et al
USA/AZ-TG333630/2020	EPI_ISL_694359	TGen North	TGen North	Jolene Bowers et al
USA/AZ-TG333692/2020	EPI_ISL_694360	TGen North	TGen North	Jolene Bowers et al
USA/AZ-TG333735/2020	EPI_ISL_694361	TGen North	TGen North	Jolene Bowers et al
USA/AZ-TG333784/2020	EPI_ISL_694362	TGen North	TGen North	Jolene Bowers et al
USA/AZ-TG333885/2020	EPI_ISL_694363	TGen North	TGen North	Jolene Bowers et al
USA/AZ-TG334281/2020	EPI_ISL_694364	TGen North	TGen North	Jolene Bowers et al
USA/AZ-TG334283/2020	EPI_ISL_694365	TGen North	TGen North	Jolene Bowers et al
USA/AZ-TG334483/2020	EPI_ISL_914201	TGen North	TGen North	"Jolene Bowers et al
USA/AZ-TG334663/2020	EPI_ISL_914202	TGen North	TGen North	"Jolene Bowers et al
USA/AZ-TG334770/2020	EPI_ISL_914203	TGen North	TGen North	"Jolene Bowers et al
USA/AZ-TG335108/2020	EPI_ISL_914204	TGen North	TGen North	"Jolene Bowers et al
USA/AZ-TG335239/2020	EPI_ISL_694366	TGen North	TGen North	Jolene Bowers et al
USA/AZ-TG335282/2020	EPI_ISL_914205	TGen North	TGen North	"Jolene Bowers et al
USA/AZ-TG335332/2020	EPI_ISL_694367	TGen North	TGen North	Jolene Bowers et al
USA/AZ-TG335579/2020	EPI_ISL_914206	TGen North	TGen North	"Jolene Bowers et al
USA/AZ-TG335755/2020	EPI_ISL_914207	TGen North	TGen North	"Jolene Bowers et al
USA/AZ-TG335955/2020	EPI_ISL_914208	TGen North	TGen North	"Jolene Bowers et al
USA/AZ-TG336249/2020	EPI_ISL_694368	TGen North	TGen North	Jolene Bowers et al
USA/AZ-TG336683/2020	EPI_ISL_914209	TGen North	TGen North	"Jolene Bowers et al
USA/AZ-TG336685/2020	EPI_ISL_914210	TGen North	TGen North	"Jolene Bowers et al
USA/AZ-TG336686/2020	EPI_ISL_694369	TGen North	TGen North	Jolene Bowers et al
USA/AZ-TG337589/2020	EPI_ISL_694370	TGen North	TGen North	Jolene Bowers et al
USA/AZ-TG337590/2020	EPI_ISL_694371	TGen North	TGen North	Jolene Bowers et al
USA/AZ-TG337592/2020	EPI_ISL_694034	TGen North	TGen North	Hayley D Yaglom et al
USA/AZ-TG337593/2020	EPI_ISL_694035	TGen North	TGen North	Hayley D Yaglom et al
USA/AZ-TG338117/2020	EPI_ISL_694372	TGen North	TGen North	Jolene Bowers et al
USA/AZ-TG338443/2020	EPI_ISL_694373	TGen North	TGen North	Jolene Bowers et al
USA/AZ-TG338445/2020	EPI_ISL_914211	TGen North	TGen North	"Jolene Bowers et al
USA/AZ-TG338539/2020	EPI_ISL_694374	TGen North	TGen North	Jolene Bowers et al
USA/AZ-TG338540/2020	EPI_ISL_694375	TGen North	TGen North	Jolene Bowers et al
USA/AZ-TG338837/2020	EPI_ISL_914212	TGen North	TGen North	"Jolene Bowers et al
USA/AZ-TG339994/2020	EPI_ISL_914213	TGen North	TGen North	"Jolene Bowers et al
USA/AZ-TG339996/2020	EPI_ISL_914214	TGen North	TGen North	"Jolene Bowers et al
USA/AZ-TG340000/2020	EPI_ISL_914215	TGen North	TGen North	"Jolene Bowers et al
USA/AZ-TG340301/2020	EPI_ISL_914216	TGen North	TGen North	"Jolene Bowers et al
USA/AZ-TG340319/2020	EPI_ISL_914217	TGen North	TGen North	"Jolene Bowers et al
USA/AZ-TG340322/2020	EPI_ISL_914218	TGen North	TGen North	"Jolene Bowers et al
USA/AZ-TG340324/2020	EPI_ISL_914219	TGen North	TGen North	"Jolene Bowers et al
USA/AZ-TG340339/2020	EPI_ISL_694376	TGen North	TGen North	Jolene Bowers et al
USA/AZ-TG340364/2020	EPI_ISL_914220	TGen North	TGen North	"Jolene Bowers et al
USA/AZ-TG340369/2020	EPI_ISL_914221	TGen North	TGen North	"Jolene Bowers et al
USA/AZ-TG340738/2020	EPI_ISL_914222	TGen North	TGen North	"Jolene Bowers et al
USA/AZ-TG340741/2020	EPI_ISL_914223	TGen North	TGen North	"Jolene Bowers et al
USA/AZ-TG340789/2020	EPI_ISL_914224	TGen North	TGen North	"Jolene Bowers et al
USA/AZ-TG340910/2020	EPI_ISL_694036	TGen North	TGen North	Hayley D Yaglom et al
USA/AZ-TG341343/2020	EPI_ISL_694377	TGen North	TGen North	Jolene Bowers et al
USA/AZ-TG341564/2020	EPI_ISL_694378	TGen North	TGen North	Jolene Bowers et al
USA/AZ-TG341642/2020	EPI_ISL_914225	TGen North	TGen North	"Jolene Bowers et al
USA/AZ-TG341879/2020	EPI_ISL_694379	TGen North	TGen North	Jolene Bowers et al
USA/AZ-TG341882/2020	EPI_ISL_694380	TGen North	TGen North	Jolene Bowers et al
USA/AZ-TG342042/2020	EPI_ISL_694381	TGen North	TGen North	Jolene Bowers et al
USA/AZ-TG342744/2020	EPI_ISL_694382	TGen North	TGen North	Jolene Bowers et al
USA/AZ-TG342862/2020	EPI_ISL_914226	TGen North	TGen North	"Jolene Bowers et al
USA/AZ-TG342867/2020	EPI_ISL_914227	TGen North	TGen North	"Jolene Bowers et al
USA/AZ-TG342868/2020	EPI_ISL_914228	TGen North	TGen North	"Jolene Bowers et al
USA/AZ-TG343011/2020	EPI_ISL_914229	TGen North	TGen North	"Jolene Bowers et al
USA/AZ-TG343013/2020	EPI_ISL_914230	TGen North	TGen North	"Jolene Bowers et al
USA/AZ-TG343481/2020	EPI_ISL_914231	TGen North	TGen North	"Jolene Bowers et al
USA/AZ-TG343702/2020	EPI_ISL_914232	TGen North	TGen North	"Jolene Bowers et al
USA/AZ-TG343705/2020	EPI_ISL_914233	TGen North	TGen North	"Jolene Bowers et al
USA/AZ-TG343840/2020	EPI_ISL_694383	TGen North	TGen North	Jolene Bowers et al
USA/AZ-TG344110/2020	EPI_ISL_914234	TGen North	TGen North	"Jolene Bowers et al
USA/AZ-TG344353/2020	EPI_ISL_694384	TGen North	TGen North	Jolene Bowers et al
USA/AZ-TG344419/2020	EPI_ISL_914235	TGen North	TGen North	"Jolene Bowers et al
USA/AZ-TG344873/2020	EPI_ISL_694385	TGen North	TGen North	Jolene Bowers et al
USA/AZ-TG344972/2020	EPI_ISL_694386	TGen North	TGen North	Jolene Bowers et al
USA/AZ-TG345029/2020	EPI_ISL_694387	TGen North	TGen North	Jolene Bowers et al
USA/AZ-TG345205/2020	EPI_ISL_694037	TGen North	TGen North	Hayley D Yaglom et al
USA/AZ-TG345267/2020	EPI_ISL_694388	TGen North	TGen North	Jolene Bowers et al
USA/AZ-TG345476/2020	EPI_ISL_694389	TGen North	TGen North	Jolene Bowers et al
USA/AZ-TG345700/2020	EPI_ISL_914236	TGen North	TGen North	"Jolene Bowers et al
USA/AZ-TG345745/2020	EPI_ISL_694390	TGen North	TGen North	Jolene Bowers et al
USA/AZ-TG345747/2020	EPI_ISL_694391	TGen North	TGen North	Jolene Bowers et al
USA/AZ-TG345751/2020	EPI_ISL_914237	TGen North	TGen North	"Jolene Bowers et al
USA/AZ-TG345780/2020	EPI_ISL_694392	TGen North	TGen North	Jolene Bowers et al
USA/AZ-TG345820/2020	EPI_ISL_914238	TGen North	TGen North	"Jolene Bowers et al
USA/AZ-TG345827/2020	EPI_ISL_914239	TGen North	TGen North	"Jolene Bowers et al
USA/AZ-TG345829/2020	EPI_ISL_914240	TGen North	TGen North	"Jolene Bowers et al
USA/AZ-TG345831/2020	EPI_ISL_914241	TGen North	TGen North	"Jolene Bowers et al
USA/AZ-TG346450/2020	EPI_ISL_914242	TGen North	TGen North	"Jolene Bowers et al
USA/AZ-TG346570/2020	EPI_ISL_914243	TGen North	TGen North	"Jolene Bowers et al
USA/AZ-TG346655/2020	EPI_ISL_914244	TGen North	TGen North	"Jolene Bowers et al
USA/AZ-TG346712/2020	EPI_ISL_914245	TGen North	TGen North	"Jolene Bowers et al
USA/AZ-TG346994/2020	EPI_ISL_694393	TGen North	TGen North	Jolene Bowers et al
USA/AZ-TG346999/2020	EPI_ISL_914246	TGen North	TGen North	"Jolene Bowers et al
USA/AZ-TG347090/2020	EPI_ISL_914247	TGen North	TGen North	"Jolene Bowers et al
USA/AZ-TG347092/2020	EPI_ISL_914248	TGen North	TGen North	"Jolene Bowers et al
USA/AZ-TG347260/2020	EPI_ISL_694394	TGen North	TGen North	Jolene Bowers et al
USA/AZ-TG347261/2020	EPI_ISL_694395	TGen North	TGen North	Jolene Bowers et al
USA/AZ-TG347264/2020	EPI_ISL_694396	TGen North	TGen North	Jolene Bowers et al
USA/AZ-TG347316/2020	EPI_ISL_914249	TGen North	TGen North	"Jolene Bowers et al
USA/AZ-TG348798/2020	EPI_ISL_914250	TGen North	TGen North	"Jolene Bowers et al
USA/AZ-TG348839/2020	EPI_ISL_694397	TGen North	TGen North	Jolene Bowers et al
USA/AZ-TG348980/2020	EPI_ISL_694398	TGen North	TGen North	Jolene Bowers et al
USA/AZ-TG349004/2020	EPI_ISL_914251	TGen North	TGen North	"Jolene Bowers et al
USA/AZ-TG349005/2020	EPI_ISL_694399	TGen North	TGen North	Jolene Bowers et al
USA/AZ-TG349986/2020	EPI_ISL_914252	TGen North	TGen North	"Jolene Bowers et al
USA/AZ-TG351039/2020	EPI_ISL_694038	TGen North	TGen North	Hayley D Yaglom et al
USA/AZ-TG351385/2020	EPI_ISL_914253	TGen North	TGen North	"Jolene Bowers et al
USA/AZ-TG351477/2020	EPI_ISL_694400	TGen North	TGen North	Jolene Bowers et al
USA/AZ-TG351522/2020	EPI_ISL_694401	TGen North	TGen North	Jolene Bowers et al
USA/AZ-TG351524/2020	EPI_ISL_694402	TGen North	TGen North	Jolene Bowers et al
USA/AZ-TG351540/2020	EPI_ISL_694403	TGen North	TGen North	Jolene Bowers et al
USA/AZ-TG351604/2020	EPI_ISL_694404	TGen North	TGen North	Jolene Bowers et al
USA/AZ-TG351918/2020	EPI_ISL_694405	AZ SPHL, Arizona Department of Health Services	TGen North	Jolene Bowers et al
USA/AZ-TG351924/2020	EPI_ISL_694406	AZ SPHL, Arizona Department of Health Services	TGen North	Jolene Bowers et al
USA/AZ-TG351928/2020	EPI_ISL_694407	AZ SPHL, Arizona Department of Health Services	TGen North	Jolene Bowers et al
USA/AZ-TG351930/2020	EPI_ISL_694408	AZ SPHL, Arizona Department of Health Services	TGen North	Jolene Bowers et al
USA/AZ-TG351935/2020	EPI_ISL_694409	AZ SPHL, Arizona Department of Health Services	TGen North	Jolene Bowers et al
USA/AZ-TG351975/2020	EPI_ISL_694410	AZ SPHL, Arizona Department of Health Services	TGen North	Jolene Bowers et al
USA/AZ-TG351979/2020	EPI_ISL_694411	AZ SPHL, Arizona Department of Health Services	TGen North	Jolene Bowers et al
USA/AZ-TG351981/2020	EPI_ISL_694412	AZ SPHL, Arizona Department of Health Services	TGen North	Jolene Bowers et al
USA/AZ-TG351985/2020	EPI_ISL_694413	AZ SPHL, Arizona Department of Health Services	TGen North	Jolene Bowers et al
USA/AZ-TG351989/2020	EPI_ISL_694414	AZ SPHL, Arizona Department of Health Services	TGen North	Jolene Bowers et al
USA/AZ-TG351993/2020	EPI_ISL_694415	AZ SPHL, Arizona Department of Health Services	TGen North	Jolene Bowers et al
USA/AZ-TG352013/2020	EPI_ISL_694416	AZ SPHL, Arizona Department of Health Services	TGen North	Jolene Bowers et al
USA/AZ-TG352017/2020	EPI_ISL_694417	AZ SPHL, Arizona Department of Health Services	TGen North	Jolene Bowers et al
USA/AZ-TG352019/2020	EPI_ISL_694418	AZ SPHL, Arizona Department of Health Services	TGen North	Jolene Bowers et al
USA/AZ-TG352021/2020	EPI_ISL_694419	AZ SPHL, Arizona Department of Health Services	TGen North	Jolene Bowers et al
USA/AZ-TG352030/2020	EPI_ISL_694420	AZ SPHL, Arizona Department of Health Services	TGen North	Jolene Bowers et al
USA/AZ-TG352039/2020	EPI_ISL_694421	AZ SPHL, Arizona Department of Health Services	TGen North	Jolene Bowers et al
USA/AZ-TG352043/2020	EPI_ISL_694422	AZ SPHL, Arizona Department of Health Services	TGen North	Jolene Bowers et al
USA/AZ-TG352045/2020	EPI_ISL_694423	AZ SPHL, Arizona Department of Health Services	TGen North	Jolene Bowers et al
USA/AZ-TG352047/2020	EPI_ISL_694424	AZ SPHL, Arizona Department of Health Services	TGen North	Jolene Bowers et al
USA/AZ-TG352049/2020	EPI_ISL_694425	AZ SPHL, Arizona Department of Health Services	TGen North	Jolene Bowers et al
USA/AZ-TG352055/2020	EPI_ISL_694426	AZ SPHL, Arizona Department of Health Services	TGen North	Jolene Bowers et al
USA/AZ-TG352081/2020	EPI_ISL_694427	AZ SPHL, Arizona Department of Health Services	TGen North	Jolene Bowers et al
USA/AZ-TG352347/2020	EPI_ISL_914254	TGen North	TGen North	"Jolene Bowers et al
USA/AZ-TG352380/2020	EPI_ISL_914255	TGen North	TGen North	"Jolene Bowers et al
USA/AZ-TG352382/2020	EPI_ISL_914256	TGen North	TGen North	"Jolene Bowers et al
USA/AZ-TG352384/2020	EPI_ISL_914257	TGen North	TGen North	"Jolene Bowers et al
USA/AZ-TG352531/2020	EPI_ISL_914258	TGen North	TGen North	"Jolene Bowers et al
USA/AZ-TG352533/2020	EPI_ISL_914259	TGen North	TGen North	"Jolene Bowers et al
USA/AZ-TG352637/2020	EPI_ISL_914260	TGen North	TGen North	"Jolene Bowers et al
USA/AZ-TG352758/2020	EPI_ISL_694428	TGen North	TGen North	Jolene Bowers et al
USA/AZ-TG352877/2020	EPI_ISL_694429	TGen North	TGen North	Jolene Bowers et al
USA/AZ-TG352880/2020	EPI_ISL_694430	TGen North	TGen North	Jolene Bowers et al
USA/AZ-TG352882/2020	EPI_ISL_694431	TGen North	TGen North	Jolene Bowers et al
USA/AZ-TG352884/2020	EPI_ISL_694432	TGen North	TGen North	Jolene Bowers et al
USA/AZ-TG353013/2020	EPI_ISL_694433	TGen North	TGen North	Jolene Bowers et al
USA/AZ-TG353190/2020	EPI_ISL_694434	TGen North	TGen North	Jolene Bowers et al
USA/AZ-TG353295/2020	EPI_ISL_694435	TGen North	TGen North	Jolene Bowers et al
USA/AZ-TG354397/2020	EPI_ISL_694436	TGen North	TGen North	Jolene Bowers et al
USA/AZ-TG354878/2020	EPI_ISL_694437	TGen North	TGen North	Jolene Bowers et al
USA/AZ-TG355070/2020	EPI_ISL_694438	TGen North	TGen North	Jolene Bowers et al
USA/AZ-TG355702/2020	EPI_ISL_694439	TGen North	TGen North	Jolene Bowers et al
USA/AZ-TG356295/2020	EPI_ISL_914261	TGen North	TGen North	"Jolene Bowers et al
USA/AZ-TG356298/2020	EPI_ISL_914262	TGen North	TGen North	"Jolene Bowers et al
USA/AZ-TG356369/2020	EPI_ISL_914263	TGen North	TGen North	"Jolene Bowers et al
USA/AZ-TG356405/2020	EPI_ISL_914264	TGen North	TGen North	"Jolene Bowers et al
USA/AZ-TG356411/2020	EPI_ISL_914265	TGen North	TGen North	"Jolene Bowers et al
USA/AZ-TG356423/2020	EPI_ISL_914266	TGen North	TGen North	"Jolene Bowers et al
USA/AZ-TG356426/2020	EPI_ISL_914267	TGen North	TGen North	"Jolene Bowers et al
USA/AZ-TG356577/2020	EPI_ISL_914268	TGen North	TGen North	"Jolene Bowers et al
USA/AZ-TG356600/2020	EPI_ISL_914269	TGen North	TGen North	"Jolene Bowers et al
USA/AZ-TG356601/2020	EPI_ISL_914270	TGen North	TGen North	"Jolene Bowers et al
USA/AZ-TG356605/2020	EPI_ISL_914271	TGen North	TGen North	"Jolene Bowers et al
USA/AZ-TG356719/2020	EPI_ISL_914272	TGen North	TGen North	"Jolene Bowers et al
USA/AZ-TG356721/2020	EPI_ISL_914273	TGen North	TGen North	"Jolene Bowers et al
USA/AZ-TG356724/2020	EPI_ISL_914274	TGen North	TGen North	"Jolene Bowers et al
USA/AZ-TG356737/2020	EPI_ISL_914275	TGen North	TGen North	"Jolene Bowers et al
USA/AZ-TG356738/2020	EPI_ISL_914276	TGen North	TGen North	"Jolene Bowers et al
USA/AZ-TG356742/2020	EPI_ISL_914277	TGen North	TGen North	"Jolene Bowers et al
USA/AZ-TG356919/2020	EPI_ISL_914278	TGen North	TGen North	"Jolene Bowers et al
USA/AZ-TG356923/2020	EPI_ISL_914279	TGen North	TGen North	"Jolene Bowers et al
USA/AZ-TG356944/2020	EPI_ISL_914280	TGen North	TGen North	"Jolene Bowers et al
USA/AZ-TG357058/2020	EPI_ISL_694440	TGen North	TGen North	Jolene Bowers et al
USA/AZ-TG357125/2020	EPI_ISL_694441	TGen North	TGen North	Jolene Bowers et al
USA/AZ-TG357178/2020	EPI_ISL_914281	TGen North	TGen North	"Jolene Bowers et al
USA/AZ-TG357823/2020	EPI_ISL_914282	TGen North	TGen North	"Jolene Bowers et al
USA/AZ-TG357825/2020	EPI_ISL_914283	TGen North	TGen North	"Jolene Bowers et al
USA/AZ-TG357833/2020	EPI_ISL_914284	TGen North	TGen North	"Jolene Bowers et al
USA/AZ-TG357835/2020	EPI_ISL_914285	TGen North	TGen North	"Jolene Bowers et al
USA/AZ-TG357837/2020	EPI_ISL_914286	TGen North	TGen North	"Jolene Bowers et al
USA/AZ-TG357900/2020	EPI_ISL_694442	TGen North	TGen North	Jolene Bowers et al
USA/AZ-TG357967/2020	EPI_ISL_694039	TGen North	TGen North	Hayley D Yaglom et al
USA/AZ-TG359013/2020	EPI_ISL_914287	TGen North	TGen North	"Jolene Bowers et al
USA/AZ-TG359014/2020	EPI_ISL_914288	TGen North	TGen North	"Jolene Bowers et al
USA/AZ-TG359016/2020	EPI_ISL_914289	TGen North	TGen North	"Jolene Bowers et al
USA/AZ-TG359028/2020	EPI_ISL_914290	TGen North	TGen North	"Jolene Bowers et al
USA/AZ-TG359176/2020	EPI_ISL_694443	TGen North	TGen North	Jolene Bowers et al
USA/AZ-TG359190/2020	EPI_ISL_914291	TGen North	TGen North	"Jolene Bowers et al
USA/AZ-TG359191/2020	EPI_ISL_914292	TGen North	TGen North	"Jolene Bowers et al
USA/AZ-TG359206/2020	EPI_ISL_914293	TGen North	TGen North	"Jolene Bowers et al
USA/AZ-TG359211/2020	EPI_ISL_914294	TGen North	TGen North	"Jolene Bowers et al
USA/AZ-TG359363/2020	EPI_ISL_914295	TGen North	TGen North	"Jolene Bowers et al
USA/AZ-TG359366/2020	EPI_ISL_914296	TGen North	TGen North	"Jolene Bowers et al
USA/AZ-TG359374/2020	EPI_ISL_694444	TGen North	TGen North	Jolene Bowers et al
USA/AZ-TG359375/2020	EPI_ISL_694445	TGen North	TGen North	Jolene Bowers et al
USA/AZ-TG359376/2020	EPI_ISL_694446	TGen North	TGen North	Jolene Bowers et al
USA/AZ-TG359378/2020	EPI_ISL_694447	TGen North	TGen North	Jolene Bowers et al
USA/AZ-TG359410/2020	EPI_ISL_914297	TGen North	TGen North	"Jolene Bowers et al
USA/AZ-TG359458/2020	EPI_ISL_694448	TGen North	TGen North	Jolene Bowers et al
USA/AZ-TG359461/2020	EPI_ISL_694449	TGen North	TGen North	Jolene Bowers et al
USA/AZ-TG359478/2020	EPI_ISL_914298	TGen North	TGen North	"Jolene Bowers et al
USA/AZ-TG359582/2020	EPI_ISL_694450	TGen North	TGen North	Jolene Bowers et al
USA/AZ-TG359583/2020	EPI_ISL_914299	TGen North	TGen North	"Jolene Bowers et al
USA/AZ-TG360715/2020	EPI_ISL_914300	TGen North	TGen North	"Jolene Bowers et al
USA/AZ-TG360718/2020	EPI_ISL_694451	TGen North	TGen North	Jolene Bowers et al
USA/AZ-TG361486/2020	EPI_ISL_914301	TGen North	TGen North	"Jolene Bowers et al
USA/AZ-TG361487/2020	EPI_ISL_914302	TGen North	TGen North	"Jolene Bowers et al
USA/AZ-TG361488/2020	EPI_ISL_914303	TGen North	TGen North	"Jolene Bowers et al
USA/AZ-TG361525/2020	EPI_ISL_914304	TGen North	TGen North	"Jolene Bowers et al
USA/AZ-TG361526/2020	EPI_ISL_914305	TGen North	TGen North	"Jolene Bowers et al
USA/AZ-TG361527/2020	EPI_ISL_914306	TGen North	TGen North	"Jolene Bowers et al
USA/AZ-TG361530/2020	EPI_ISL_914307	TGen North	TGen North	"Jolene Bowers et al
USA/AZ-TG361531/2020	EPI_ISL_914308	TGen North	TGen North	"Jolene Bowers et al
USA/AZ-TG361706/2020	EPI_ISL_914309	TGen North	TGen North	"Jolene Bowers et al
USA/AZ-TG361707/2020	EPI_ISL_914310	TGen North	TGen North	"Jolene Bowers et al
USA/AZ-TG361751/2020	EPI_ISL_914311	TGen North	TGen North	"Jolene Bowers et al
USA/AZ-TG362073/2020	EPI_ISL_914312	TGen North	TGen North	"Jolene Bowers et al
USA/AZ-TG362301/2020	EPI_ISL_694452	TGen North	TGen North	Jolene Bowers et al
USA/AZ-TG362315/2020	EPI_ISL_914313	TGen North	TGen North	"Jolene Bowers et al
USA/AZ-TG362316/2020	EPI_ISL_914314	TGen North	TGen North	"Jolene Bowers et al
USA/AZ-TG363044/2020	EPI_ISL_914315	TGen North	TGen North	"Jolene Bowers et al
USA/AZ-TG363046/2020	EPI_ISL_914316	TGen North	TGen North	"Jolene Bowers et al
USA/AZ-TG363238/2020	EPI_ISL_694453	TGen North	TGen North	Jolene Bowers et al
USA/AZ-TG363241/2020	EPI_ISL_694454	TGen North	TGen North	Jolene Bowers et al
USA/AZ-TG363375/2020	EPI_ISL_694455	TGen North	TGen North	Jolene Bowers et al
USA/AZ-TG363376/2020	EPI_ISL_694456	TGen North	TGen North	Jolene Bowers et al
USA/AZ-TG363381/2020	EPI_ISL_694457	TGen North	TGen North	Jolene Bowers et al
USA/AZ-TG364597/2020	EPI_ISL_914317	TGen North	TGen North	"Jolene Bowers et al
USA/AZ-TG364605/2020	EPI_ISL_914318	TGen North	TGen North	"Jolene Bowers et al
USA/AZ-TG364607/2020	EPI_ISL_914319	TGen North	TGen North	"Jolene Bowers et al
USA/AZ-TG364727/2020	EPI_ISL_914320	TGen North	TGen North	"Jolene Bowers et al
USA/AZ-TG364734/2020	EPI_ISL_914321	TGen North	TGen North	"Jolene Bowers et al
USA/AZ-TG364895/2020	EPI_ISL_914322	TGen North	TGen North	"Jolene Bowers et al
USA/AZ-TG366690/2020	EPI_ISL_694458	AZ SPHL, Arizona Department of Health Services	TGen North	Jolene Bowers et al
USA/AZ-TG366692/2020	EPI_ISL_694459	AZ SPHL, Arizona Department of Health Services	TGen North	Jolene Bowers et al
USA/AZ-TG366694/2020	EPI_ISL_694460	AZ SPHL, Arizona Department of Health Services	TGen North	Jolene Bowers et al
USA/AZ-TG366695/2020	EPI_ISL_694461	AZ SPHL, Arizona Department of Health Services	TGen North	Jolene Bowers et al
USA/AZ-TG366696/2020	EPI_ISL_694462	AZ SPHL, Arizona Department of Health Services	TGen North	Jolene Bowers et al
USA/AZ-TG366697/2020	EPI_ISL_694463	AZ SPHL, Arizona Department of Health Services	TGen North	Jolene Bowers et al
USA/AZ-TG366698/2020	EPI_ISL_694464	AZ SPHL, Arizona Department of Health Services	TGen North	Jolene Bowers et al
USA/AZ-TG366701/2020	EPI_ISL_694465	AZ SPHL, Arizona Department of Health Services	TGen North	Jolene Bowers et al
USA/AZ-TG366702/2020	EPI_ISL_694466	AZ SPHL, Arizona Department of Health Services	TGen North	Jolene Bowers et al
USA/AZ-TG366703/2020	EPI_ISL_694467	AZ SPHL, Arizona Department of Health Services	TGen North	Jolene Bowers et al
USA/AZ-TG366704/2020	EPI_ISL_694468	AZ SPHL, Arizona Department of Health Services	TGen North	Jolene Bowers et al
USA/AZ-TG366705/2020	EPI_ISL_694469	AZ SPHL, Arizona Department of Health Services	TGen North	Jolene Bowers et al
USA/AZ-TG366706/2020	EPI_ISL_694470	AZ SPHL, Arizona Department of Health Services	TGen North	Jolene Bowers et al
USA/AZ-TG366707/2020	EPI_ISL_694471	AZ SPHL, Arizona Department of Health Services	TGen North	Jolene Bowers et al
USA/AZ-TG366708/2020	EPI_ISL_694472	AZ SPHL, Arizona Department of Health Services	TGen North	Jolene Bowers et al
USA/AZ-TG366709/2020	EPI_ISL_694473	AZ SPHL, Arizona Department of Health Services	TGen North	Jolene Bowers et al
USA/AZ-TG366710/2020	EPI_ISL_694474	AZ SPHL, Arizona Department of Health Services	TGen North	Jolene Bowers et al
USA/AZ-TG366711/2020	EPI_ISL_694475	AZ SPHL, Arizona Department of Health Services	TGen North	Jolene Bowers et al
USA/AZ-TG366712/2020	EPI_ISL_694476	AZ SPHL, Arizona Department of Health Services	TGen North	Jolene Bowers et al
USA/AZ-TG366713/2020	EPI_ISL_694477	AZ SPHL, Arizona Department of Health Services	TGen North	Jolene Bowers et al
USA/AZ-TG366714/2020	EPI_ISL_694478	AZ SPHL, Arizona Department of Health Services	TGen North	Jolene Bowers et al
USA/AZ-TG366715/2020	EPI_ISL_694479	AZ SPHL, Arizona Department of Health Services	TGen North	Jolene Bowers et al
USA/AZ-TG366716/2020	EPI_ISL_694480	AZ SPHL, Arizona Department of Health Services	TGen North	Jolene Bowers et al
USA/AZ-TG366717/2020	EPI_ISL_694481	AZ SPHL, Arizona Department of Health Services	TGen North	Jolene Bowers et al
USA/AZ-TG366718/2020	EPI_ISL_694482	AZ SPHL, Arizona Department of Health Services	TGen North	Jolene Bowers et al
USA/AZ-TG366719/2020	EPI_ISL_694483	AZ SPHL, Arizona Department of Health Services	TGen North	Jolene Bowers et al
USA/AZ-TG366720/2020	EPI_ISL_694484	AZ SPHL, Arizona Department of Health Services	TGen North	Jolene Bowers et al
USA/AZ-TG366721/2020	EPI_ISL_694485	AZ SPHL, Arizona Department of Health Services	TGen North	Jolene Bowers et al
USA/AZ-TG366723/2020	EPI_ISL_694486	AZ SPHL, Arizona Department of Health Services	TGen North	Jolene Bowers et al
USA/AZ-TG366726/2020	EPI_ISL_694487	AZ SPHL, Arizona Department of Health Services	TGen North	Jolene Bowers et al
USA/AZ-TG366727/2020	EPI_ISL_694488	AZ SPHL, Arizona Department of Health Services	TGen North	Jolene Bowers et al
USA/AZ-TG366730/2020	EPI_ISL_694489	AZ SPHL, Arizona Department of Health Services	TGen North	Jolene Bowers et al
USA/AZ-TG366731/2020	EPI_ISL_694490	AZ SPHL, Arizona Department of Health Services	TGen North	Jolene Bowers et al
USA/AZ-TG366732/2020	EPI_ISL_694491	AZ SPHL, Arizona Department of Health Services	TGen North	Jolene Bowers et al
USA/AZ-TG366733/2020	EPI_ISL_694492	AZ SPHL, Arizona Department of Health Services	TGen North	Jolene Bowers et al
USA/AZ-TG366735/2020	EPI_ISL_694493	AZ SPHL, Arizona Department of Health Services	TGen North	Jolene Bowers et al
USA/AZ-TG366737/2020	EPI_ISL_694494	AZ SPHL, Arizona Department of Health Services	TGen North	Jolene Bowers et al
USA/AZ-TG366738/2020	EPI_ISL_694495	AZ SPHL, Arizona Department of Health Services	TGen North	Jolene Bowers et al
USA/AZ-TG366739/2020	EPI_ISL_694496	AZ SPHL, Arizona Department of Health Services	TGen North	Jolene Bowers et al
USA/AZ-TG366740/2020	EPI_ISL_694497	AZ SPHL, Arizona Department of Health Services	TGen North	Jolene Bowers et al
USA/AZ-TG366741/2020	EPI_ISL_694498	AZ SPHL, Arizona Department of Health Services	TGen North	Jolene Bowers et al
USA/AZ-TG366743/2020	EPI_ISL_694499	AZ SPHL, Arizona Department of Health Services	TGen North	Jolene Bowers et al
USA/AZ-TG366745/2020	EPI_ISL_694500	AZ SPHL, Arizona Department of Health Services	TGen North	Jolene Bowers et al
USA/AZ-TG366746/2020	EPI_ISL_694501	AZ SPHL, Arizona Department of Health Services	TGen North	Jolene Bowers et al
USA/AZ-TG366747/2020	EPI_ISL_694502	AZ SPHL, Arizona Department of Health Services	TGen North	Jolene Bowers et al
USA/AZ-TG366750/2020	EPI_ISL_694503	AZ SPHL, Arizona Department of Health Services	TGen North	Jolene Bowers et al
USA/AZ-TG366751/2020	EPI_ISL_694504	AZ SPHL, Arizona Department of Health Services	TGen North	Jolene Bowers et al
USA/AZ-TG366757/2020	EPI_ISL_694505	AZ SPHL, Arizona Department of Health Services	TGen North	Jolene Bowers et al
USA/AZ-TG366758/2020	EPI_ISL_694506	AZ SPHL, Arizona Department of Health Services	TGen North	Jolene Bowers et al
USA/AZ-TG366760/2020	EPI_ISL_694507	AZ SPHL, Arizona Department of Health Services	TGen North	Jolene Bowers et al
USA/AZ-TG366761/2020	EPI_ISL_694508	AZ SPHL, Arizona Department of Health Services	TGen North	Jolene Bowers et al
USA/AZ-TG366762/2020	EPI_ISL_694509	AZ SPHL, Arizona Department of Health Services	TGen North	Jolene Bowers et al
USA/AZ-TG366763/2020	EPI_ISL_694510	AZ SPHL, Arizona Department of Health Services	TGen North	Jolene Bowers et al
USA/AZ-TG366765/2020	EPI_ISL_694511	AZ SPHL, Arizona Department of Health Services	TGen North	Jolene Bowers et al
USA/AZ-TG366766/2020	EPI_ISL_694512	AZ SPHL, Arizona Department of Health Services	TGen North	Jolene Bowers et al
USA/AZ-TG366768/2020	EPI_ISL_694513	AZ SPHL, Arizona Department of Health Services	TGen North	Jolene Bowers et al
USA/AZ-TG366769/2020	EPI_ISL_694514	AZ SPHL, Arizona Department of Health Services	TGen North	Jolene Bowers et al
USA/AZ-TG366775/2020	EPI_ISL_694515	AZ SPHL, Arizona Department of Health Services	TGen North	Jolene Bowers et al
USA/AZ-TG366776/2020	EPI_ISL_694516	AZ SPHL, Arizona Department of Health Services	TGen North	Jolene Bowers et al
USA/AZ-TG366777/2020	EPI_ISL_694517	AZ SPHL, Arizona Department of Health Services	TGen North	Jolene Bowers et al
USA/AZ-TG366778/2020	EPI_ISL_694518	AZ SPHL, Arizona Department of Health Services	TGen North	Jolene Bowers et al
USA/AZ-TG366779/2020	EPI_ISL_694519	AZ SPHL, Arizona Department of Health Services	TGen North	Jolene Bowers et al
USA/AZ-TG366780/2020	EPI_ISL_694520	AZ SPHL, Arizona Department of Health Services	TGen North	Jolene Bowers et al
USA/AZ-TG366781/2020	EPI_ISL_694521	AZ SPHL, Arizona Department of Health Services	TGen North	Jolene Bowers et al
USA/AZ-TG366783/2020	EPI_ISL_694522	AZ SPHL, Arizona Department of Health Services	TGen North	Jolene Bowers et al
USA/AZ-TG371263/2020	EPI_ISL_694523	AZ SPHL, Arizona Department of Health Services	TGen North	Jolene Bowers et al
USA/AZ-TG371264/2020	EPI_ISL_694524	AZ SPHL, Arizona Department of Health Services	TGen North	Jolene Bowers et al
USA/AZ-TG371265/2020	EPI_ISL_694525	AZ SPHL, Arizona Department of Health Services	TGen North	Jolene Bowers et al
USA/AZ-TG371266/2020	EPI_ISL_694526	AZ SPHL, Arizona Department of Health Services	TGen North	Jolene Bowers et al
USA/AZ-TG371267/2020	EPI_ISL_694527	AZ SPHL, Arizona Department of Health Services	TGen North	Jolene Bowers et al
USA/AZ-TG371269/2020	EPI_ISL_694528	AZ SPHL, Arizona Department of Health Services	TGen North	Jolene Bowers et al
USA/AZ-TG371270/2020	EPI_ISL_694529	AZ SPHL, Arizona Department of Health Services	TGen North	Jolene Bowers et al
USA/AZ-TG371271/2020	EPI_ISL_694530	AZ SPHL, Arizona Department of Health Services	TGen North	Jolene Bowers et al
USA/AZ-TG371272/2020	EPI_ISL_694531	AZ SPHL, Arizona Department of Health Services	TGen North	Jolene Bowers et al
USA/AZ-TG371273/2020	EPI_ISL_694532	AZ SPHL, Arizona Department of Health Services	TGen North	Jolene Bowers et al
USA/AZ-TG371274/2020	EPI_ISL_694533	AZ SPHL, Arizona Department of Health Services	TGen North	Jolene Bowers et al
USA/AZ-TG371275/2020	EPI_ISL_694534	AZ SPHL, Arizona Department of Health Services	TGen North	Jolene Bowers et al
USA/AZ-TG371276/2020	EPI_ISL_694535	AZ SPHL, Arizona Department of Health Services	TGen North	Jolene Bowers et al
USA/AZ-TG371277/2020	EPI_ISL_694536	AZ SPHL, Arizona Department of Health Services	TGen North	Jolene Bowers et al
USA/AZ-TG371278/2020	EPI_ISL_694537	AZ SPHL, Arizona Department of Health Services	TGen North	Jolene Bowers et al
USA/AZ-TG371279/2020	EPI_ISL_694538	AZ SPHL, Arizona Department of Health Services	TGen North	Jolene Bowers et al
USA/AZ-TG371280/2020	EPI_ISL_694539	AZ SPHL, Arizona Department of Health Services	TGen North	Jolene Bowers et al
USA/AZ-TG371281/2020	EPI_ISL_694540	AZ SPHL, Arizona Department of Health Services	TGen North	Jolene Bowers et al
USA/AZ-TG371282/2020	EPI_ISL_694541	AZ SPHL, Arizona Department of Health Services	TGen North	Jolene Bowers et al
USA/AZ-TG371283/2020	EPI_ISL_694542	AZ SPHL, Arizona Department of Health Services	TGen North	Jolene Bowers et al
USA/AZ-TG371284/2020	EPI_ISL_694543	AZ SPHL, Arizona Department of Health Services	TGen North	Jolene Bowers et al
USA/AZ-TG371285/2020	EPI_ISL_694544	AZ SPHL, Arizona Department of Health Services	TGen North	Jolene Bowers et al
USA/AZ-TG371286/2020	EPI_ISL_694545	AZ SPHL, Arizona Department of Health Services	TGen North	Jolene Bowers et al
USA/AZ-TG371287/2020	EPI_ISL_694546	AZ SPHL, Arizona Department of Health Services	TGen North	Jolene Bowers et al
USA/AZ-TG371288/2020	EPI_ISL_694547	AZ SPHL, Arizona Department of Health Services	TGen North	Jolene Bowers et al
USA/AZ-TG371289/2020	EPI_ISL_694548	AZ SPHL, Arizona Department of Health Services	TGen North	Jolene Bowers et al
USA/AZ-TG371290/2020	EPI_ISL_694549	AZ SPHL, Arizona Department of Health Services	TGen North	Jolene Bowers et al
USA/AZ-TG371291/2020	EPI_ISL_694550	AZ SPHL, Arizona Department of Health Services	TGen North	Jolene Bowers et al
USA/AZ-TG371295/2020	EPI_ISL_694551	AZ SPHL, Arizona Department of Health Services	TGen North	Jolene Bowers et al
USA/AZ-TG371296/2020	EPI_ISL_694552	AZ SPHL, Arizona Department of Health Services	TGen North	Jolene Bowers et al
USA/AZ-TG371297/2020	EPI_ISL_694553	AZ SPHL, Arizona Department of Health Services	TGen North	Jolene Bowers et al
USA/AZ-TG371298/2020	EPI_ISL_694554	AZ SPHL, Arizona Department of Health Services	TGen North	Jolene Bowers et al
USA/AZ-TG371299/2020	EPI_ISL_694555	AZ SPHL, Arizona Department of Health Services	TGen North	Jolene Bowers et al
USA/AZ-TG371301/2020	EPI_ISL_694556	AZ SPHL, Arizona Department of Health Services	TGen North	Jolene Bowers et al
USA/AZ-TG371302/2020	EPI_ISL_694557	AZ SPHL, Arizona Department of Health Services	TGen North	Jolene Bowers et al
USA/AZ-TG371303/2020	EPI_ISL_694558	AZ SPHL, Arizona Department of Health Services	TGen North	Jolene Bowers et al
USA/AZ-TG371304/2020	EPI_ISL_694559	AZ SPHL, Arizona Department of Health Services	TGen North	Jolene Bowers et al
USA/AZ-TG371307/2020	EPI_ISL_694560	AZ SPHL, Arizona Department of Health Services	TGen North	Jolene Bowers et al
USA/AZ-TG371308/2020	EPI_ISL_694561	AZ SPHL, Arizona Department of Health Services	TGen North	Jolene Bowers et al
USA/AZ-TG371309/2020	EPI_ISL_694562	AZ SPHL, Arizona Department of Health Services	TGen North	Jolene Bowers et al
USA/AZ-TG371310/2020	EPI_ISL_694563	AZ SPHL, Arizona Department of Health Services	TGen North	Jolene Bowers et al
USA/AZ-TG371311/2020	EPI_ISL_694564	AZ SPHL, Arizona Department of Health Services	TGen North	Jolene Bowers et al
USA/AZ-TG371312/2020	EPI_ISL_694565	AZ SPHL, Arizona Department of Health Services	TGen North	Jolene Bowers et al
USA/AZ-TG371313/2020	EPI_ISL_694566	AZ SPHL, Arizona Department of Health Services	TGen North	Jolene Bowers et al
USA/AZ-TG371315/2020	EPI_ISL_694567	AZ SPHL, Arizona Department of Health Services	TGen North	Jolene Bowers et al
USA/AZ-TG371317/2020	EPI_ISL_694568	AZ SPHL, Arizona Department of Health Services	TGen North	Jolene Bowers et al
USA/AZ-TG371318/2020	EPI_ISL_694569	AZ SPHL, Arizona Department of Health Services	TGen North	Jolene Bowers et al
USA/AZ-TG371319/2020	EPI_ISL_694570	AZ SPHL, Arizona Department of Health Services	TGen North	Jolene Bowers et al
USA/AZ-TG371321/2020	EPI_ISL_694571	AZ SPHL, Arizona Department of Health Services	TGen North	Jolene Bowers et al
USA/AZ-TG371322/2020	EPI_ISL_694572	AZ SPHL, Arizona Department of Health Services	TGen North	Jolene Bowers et al
USA/AZ-TG371323/2020	EPI_ISL_694573	AZ SPHL, Arizona Department of Health Services	TGen North	Jolene Bowers et al
USA/AZ-TG371324/2020	EPI_ISL_694574	AZ SPHL, Arizona Department of Health Services	TGen North	Jolene Bowers et al
USA/AZ-TG371331/2020	EPI_ISL_694575	AZ SPHL, Arizona Department of Health Services	TGen North	Jolene Bowers et al
USA/AZ-TG371332/2020	EPI_ISL_694576	AZ SPHL, Arizona Department of Health Services	TGen North	Jolene Bowers et al
USA/AZ-TG371333/2020	EPI_ISL_694577	AZ SPHL, Arizona Department of Health Services	TGen North	Jolene Bowers et al
USA/AZ-TG371334/2020	EPI_ISL_694578	AZ SPHL, Arizona Department of Health Services	TGen North	Jolene Bowers et al
USA/AZ-TG371335/2020	EPI_ISL_694579	AZ SPHL, Arizona Department of Health Services	TGen North	Jolene Bowers et al
USA/AZ-TG371336/2020	EPI_ISL_694580	AZ SPHL, Arizona Department of Health Services	TGen North	Jolene Bowers et al
USA/AZ-TG371337/2020	EPI_ISL_694581	AZ SPHL, Arizona Department of Health Services	TGen North	Jolene Bowers et al
USA/AZ-TG371338/2020	EPI_ISL_694582	AZ SPHL, Arizona Department of Health Services	TGen North	Jolene Bowers et al
USA/AZ-TG371339/2020	EPI_ISL_694583	AZ SPHL, Arizona Department of Health Services	TGen North	Jolene Bowers et al
USA/AZ-TG371340/2020	EPI_ISL_694584	AZ SPHL, Arizona Department of Health Services	TGen North	Jolene Bowers et al
USA/AZ-TG371341/2020	EPI_ISL_694585	AZ SPHL, Arizona Department of Health Services	TGen North	Jolene Bowers et al
USA/AZ-TG371342/2020	EPI_ISL_694586	AZ SPHL, Arizona Department of Health Services	TGen North	Jolene Bowers et al
USA/AZ-TG371344/2020	EPI_ISL_694587	AZ SPHL, Arizona Department of Health Services	TGen North	Jolene Bowers et al
USA/AZ-TG371345/2020	EPI_ISL_694588	AZ SPHL, Arizona Department of Health Services	TGen North	Jolene Bowers et al
USA/AZ-TG371347/2020	EPI_ISL_694589	AZ SPHL, Arizona Department of Health Services	TGen North	Jolene Bowers et al
USA/AZ-TG371348/2020	EPI_ISL_694590	AZ SPHL, Arizona Department of Health Services	TGen North	Jolene Bowers et al
USA/AZ-TG371349/2020	EPI_ISL_694591	AZ SPHL, Arizona Department of Health Services	TGen North	Jolene Bowers et al
USA/AZ-TG371350/2020	EPI_ISL_694592	AZ SPHL, Arizona Department of Health Services	TGen North	Jolene Bowers et al
USA/AZ-TG371351/2020	EPI_ISL_694593	AZ SPHL, Arizona Department of Health Services	TGen North	Jolene Bowers et al
USA/AZ-TG371352/2020	EPI_ISL_694594	AZ SPHL, Arizona Department of Health Services	TGen North	Jolene Bowers et al
USA/AZ-TG371353/2020	EPI_ISL_694595	AZ SPHL, Arizona Department of Health Services	TGen North	Jolene Bowers et al
USA/AZ-TG371355/2020	EPI_ISL_694596	AZ SPHL, Arizona Department of Health Services	TGen North	Jolene Bowers et al
USA/AZ-TG371439/2020	EPI_ISL_694597	AZ SPHL, Arizona Department of Health Services	TGen North	Jolene Bowers et al
USA/AZ-TG371441/2020	EPI_ISL_694598	AZ SPHL, Arizona Department of Health Services	TGen North	Jolene Bowers et al
USA/AZ-TG371442/2020	EPI_ISL_694599	AZ SPHL, Arizona Department of Health Services	TGen North	Jolene Bowers et al
USA/AZ-TG371443/2020	EPI_ISL_694600	AZ SPHL, Arizona Department of Health Services	TGen North	Jolene Bowers et al
USA/AZ-TG374774/2020	EPI_ISL_914323	TGen North	TGen North	"Jolene Bowers et al
USA/AZ-TG374829/2020	EPI_ISL_914324	TGen North	TGen North	"Jolene Bowers et al
USA/AZ-TG374852/2020	EPI_ISL_914325	TGen North	TGen North	"Jolene Bowers et al
USA/AZ-TG375031/2020	EPI_ISL_914326	TGen North	TGen North	"Jolene Bowers et al
USA/AZ-TG375032/2020	EPI_ISL_914327	TGen North	TGen North	"Jolene Bowers et al
USA/AZ-TG375035/2020	EPI_ISL_914328	TGen North	TGen North	"Jolene Bowers et al
USA/AZ-TG375055/2020	EPI_ISL_914329	TGen North	TGen North	"Jolene Bowers et al
USA/AZ-TG375165/2020	EPI_ISL_694601	TGen North	TGen North	Jolene Bowers et al
USA/AZ-TG375250/2020	EPI_ISL_914330	TGen North	TGen North	"Jolene Bowers et al
USA/AZ-TG375255/2020	EPI_ISL_914331	TGen North	TGen North	"Jolene Bowers et al
USA/AZ-TG375267/2020	EPI_ISL_914332	TGen North	TGen North	"Jolene Bowers et al
USA/AZ-TG375271/2020	EPI_ISL_914333	TGen North	TGen North	"Jolene Bowers et al
USA/AZ-TG375449/2020	EPI_ISL_694602	TGen North	TGen North	Jolene Bowers et al
USA/AZ-TG375454/2020	EPI_ISL_694603	TGen North	TGen North	Jolene Bowers et al
USA/AZ-TG375484/2020	EPI_ISL_914334	TGen North	TGen North	"Jolene Bowers et al
USA/AZ-TG375488/2020	EPI_ISL_914335	TGen North	TGen North	"Jolene Bowers et al
USA/AZ-TG375489/2020	EPI_ISL_914336	TGen North	TGen North	"Jolene Bowers et al
USA/AZ-TG375491/2020	EPI_ISL_914337	TGen North	TGen North	"Jolene Bowers et al
USA/AZ-TG375571/2020	EPI_ISL_914338	TGen North	TGen North	"Jolene Bowers et al
USA/AZ-TG375572/2020	EPI_ISL_914339	TGen North	TGen North	"Jolene Bowers et al
USA/AZ-TG375578/2020	EPI_ISL_914340	TGen North	TGen North	"Jolene Bowers et al
USA/AZ-TG375628/2020	EPI_ISL_694604	TGen North	TGen North	Jolene Bowers et al
USA/AZ-TG375632/2020	EPI_ISL_914341	TGen North	TGen North	"Jolene Bowers et al
USA/AZ-TG375634/2020	EPI_ISL_914342	TGen North	TGen North	"Jolene Bowers et al
USA/AZ-TG375783/2020	EPI_ISL_914343	TGen North	TGen North	"Jolene Bowers et al
USA/AZ-TG375784/2020	EPI_ISL_914344	TGen North	TGen North	"Jolene Bowers et al
USA/AZ-TG375816/2020	EPI_ISL_914345	TGen North	TGen North	"Jolene Bowers et al
USA/AZ-TG375838/2020	EPI_ISL_914346	TGen North	TGen North	"Jolene Bowers et al
USA/AZ-TG375839/2020	EPI_ISL_694605	TGen North	TGen North	Jolene Bowers et al
USA/AZ-TG375848/2020	EPI_ISL_914347	TGen North	TGen North	"Jolene Bowers et al
USA/AZ-TG375849/2020	EPI_ISL_914348	TGen North	TGen North	"Jolene Bowers et al
USA/AZ-TG375852/2020	EPI_ISL_914349	TGen North	TGen North	"Jolene Bowers et al
USA/AZ-TG375874/2020	EPI_ISL_694606	TGen North	TGen North	Jolene Bowers et al
USA/AZ-TG375921/2020	EPI_ISL_694607	TGen North	TGen North	Jolene Bowers et al
USA/AZ-TG375955/2020	EPI_ISL_694608	TGen North	TGen North	Jolene Bowers et al
USA/AZ-TG375958/2020	EPI_ISL_914350	TGen North	TGen North	"Jolene Bowers et al
USA/AZ-TG376020/2020	EPI_ISL_694609	TGen North	TGen North	Jolene Bowers et al
USA/AZ-TG376069/2020	EPI_ISL_694610	TGen North	TGen North	Jolene Bowers et al
USA/AZ-TG376080/2020	EPI_ISL_694611	TGen North	TGen North	Jolene Bowers et al
USA/AZ-TG376112/2020	EPI_ISL_694612	TGen North	TGen North	Jolene Bowers et al
USA/AZ-TG376164/2020	EPI_ISL_694613	TGen North	TGen North	Jolene Bowers et al
USA/AZ-TG376210/2020	EPI_ISL_694614	TGen North	TGen North	Jolene Bowers et al
USA/AZ-TG376426/2020	EPI_ISL_694615	TGen North	TGen North	Jolene Bowers et al
USA/AZ-TG377242/2020	EPI_ISL_694616	TGen North	TGen North	Jolene Bowers et al
USA/AZ-TG377243/2020	EPI_ISL_694617	TGen North	TGen North	Jolene Bowers et al
USA/AZ-TG377246/2020	EPI_ISL_694618	TGen North	TGen North	Jolene Bowers et al
USA/AZ-TG377253/2020	EPI_ISL_694619	TGen North	TGen North	Jolene Bowers et al
USA/AZ-TG377256/2020	EPI_ISL_694620	TGen North	TGen North	Jolene Bowers et al
USA/AZ-TG377346/2020	EPI_ISL_694621	TGen North	TGen North	Jolene Bowers et al
USA/AZ-TG377347/2020	EPI_ISL_694622	TGen North	TGen North	Jolene Bowers et al
USA/AZ-TG377416/2020	EPI_ISL_914351	TGen North	TGen North	"Jolene Bowers et al
USA/AZ-TG377417/2020	EPI_ISL_914352	TGen North	TGen North	"Jolene Bowers et al
USA/AZ-TG377418/2020	EPI_ISL_914353	TGen North	TGen North	"Jolene Bowers et al
USA/AZ-TG377509/2020	EPI_ISL_914354	TGen North	TGen North	"Jolene Bowers et al
USA/AZ-TG377513/2020	EPI_ISL_914355	TGen North	TGen North	"Jolene Bowers et al
USA/AZ-TG377620/2020	EPI_ISL_694623	TGen North	TGen North	Jolene Bowers et al
USA/AZ-TG377726/2020	EPI_ISL_694624	TGen North	TGen North	Jolene Bowers et al
USA/AZ-TG377807/2020	EPI_ISL_914356	TGen North	TGen North	"Jolene Bowers et al
USA/AZ-TG377808/2020	EPI_ISL_914357	TGen North	TGen North	"Jolene Bowers et al
USA/AZ-TG377809/2020	EPI_ISL_914358	TGen North	TGen North	"Jolene Bowers et al
USA/AZ-TG377810/2020	EPI_ISL_914359	TGen North	TGen North	"Jolene Bowers et al
USA/AZ-TG377811/2020	EPI_ISL_914360	TGen North	TGen North	"Jolene Bowers et al
USA/AZ-TG377812/2020	EPI_ISL_914361	TGen North	TGen North	"Jolene Bowers et al
USA/AZ-TG377874/2020	EPI_ISL_914362	TGen North	TGen North	"Jolene Bowers et al
USA/AZ-TG377907/2020	EPI_ISL_694625	TGen North	TGen North	Jolene Bowers et al
USA/AZ-TG377909/2020	EPI_ISL_694626	TGen North	TGen North	Jolene Bowers et al
USA/AZ-TG378053/2020	EPI_ISL_914363	TGen North	TGen North	"Jolene Bowers et al
USA/AZ-TG378257/2020	EPI_ISL_914364	TGen North	TGen North	"Jolene Bowers et al
USA/AZ-TG378380/2020	EPI_ISL_694627	TGen North	TGen North	Jolene Bowers et al
USA/AZ-TG378456/2020	EPI_ISL_914365	TGen North	TGen North	"Jolene Bowers et al
USA/AZ-TG378459/2020	EPI_ISL_914366	TGen North	TGen North	"Jolene Bowers et al
USA/AZ-TG378460/2020	EPI_ISL_914367	TGen North	TGen North	"Jolene Bowers et al
USA/AZ-TG378461/2020	EPI_ISL_914368	TGen North	TGen North	"Jolene Bowers et al
USA/AZ-TG378469/2020	EPI_ISL_694628	TGen North	TGen North	Jolene Bowers et al
USA/AZ-TG378552/2020	EPI_ISL_694629	TGen North	TGen North	Jolene Bowers et al
USA/AZ-TG378636/2020	EPI_ISL_914369	TGen North	TGen North	"Jolene Bowers et al
USA/AZ-TG378641/2020	EPI_ISL_694630	TGen North	TGen North	Jolene Bowers et al
USA/AZ-TG378761/2020	EPI_ISL_694631	TGen North	TGen North	Jolene Bowers et al
USA/AZ-TG378900/2020	EPI_ISL_694632	TGen North	TGen North	Jolene Bowers et al
USA/AZ-TG378954/2020	EPI_ISL_914370	TGen North	TGen North	"Jolene Bowers et al
USA/AZ-TG379145/2020	EPI_ISL_694633	TGen North	TGen North	Jolene Bowers et al
USA/AZ-TG379180/2020	EPI_ISL_694634	TGen North	TGen North	Jolene Bowers et al
USA/AZ-TG379182/2020	EPI_ISL_694635	TGen North	TGen North	Jolene Bowers et al
USA/AZ-TG379342/2020	EPI_ISL_694636	TGen North	TGen North	Jolene Bowers et al
USA/AZ-TG379388/2020	EPI_ISL_694637	TGen North	TGen North	Jolene Bowers et al
USA/AZ-TG379464/2020	EPI_ISL_694638	TGen North	TGen North	Jolene Bowers et al
USA/AZ-TG379485/2020	EPI_ISL_694639	TGen North	TGen North	Jolene Bowers et al
USA/AZ-TG379587/2020	EPI_ISL_914371	TGen North	TGen North	"Jolene Bowers et al
USA/AZ-TG379590/2020	EPI_ISL_914372	TGen North	TGen North	"Jolene Bowers et al
USA/AZ-TG379817/2020	EPI_ISL_694640	TGen North	TGen North	Jolene Bowers et al
USA/AZ-TG379978/2020	EPI_ISL_914373	TGen North	TGen North	"Jolene Bowers et al
USA/AZ-TG379993/2020	EPI_ISL_694641	TGen North	TGen North	Jolene Bowers et al
USA/AZ-TG379994/2020	EPI_ISL_694642	TGen North	TGen North	Jolene Bowers et al
USA/AZ-TG380005/2020	EPI_ISL_694643	TGen North	TGen North	Jolene Bowers et al
USA/AZ-TG380029/2020	EPI_ISL_694644	TGen North	TGen North	Jolene Bowers et al
USA/AZ-TG380033/2020	EPI_ISL_694645	TGen North	TGen North	Jolene Bowers et al
USA/AZ-TG380688/2020	EPI_ISL_694646	TGen North	TGen North	Jolene Bowers et al
USA/AZ-TG380910/2020	EPI_ISL_914374	TGen North	TGen North	"Jolene Bowers et al
USA/AZ-TG380915/2020	EPI_ISL_914375	TGen North	TGen North	"Jolene Bowers et al
USA/AZ-TG381050/2020	EPI_ISL_694647	TGen North	TGen North	Jolene Bowers et al
USA/AZ-TG381052/2020	EPI_ISL_694648	TGen North	TGen North	Jolene Bowers et al
USA/AZ-TG381162/2020	EPI_ISL_694649	TGen North	TGen North	Jolene Bowers et al
USA/AZ-TG381163/2020	EPI_ISL_694650	TGen North	TGen North	Jolene Bowers et al
USA/AZ-TG381235/2020	EPI_ISL_694651	TGen North	TGen North	Jolene Bowers et al
USA/AZ-TG381243/2020	EPI_ISL_914376	TGen North	TGen North	"Jolene Bowers et al
USA/AZ-TG381245/2020	EPI_ISL_694652	TGen North	TGen North	Jolene Bowers et al
USA/AZ-TG381246/2020	EPI_ISL_694653	TGen North	TGen North	Jolene Bowers et al
USA/AZ-TG381247/2020	EPI_ISL_914377	TGen North	TGen North	"Jolene Bowers et al
USA/AZ-TG381248/2020	EPI_ISL_694654	TGen North	TGen North	Jolene Bowers et al
USA/AZ-TG381249/2020	EPI_ISL_694655	TGen North	TGen North	Jolene Bowers et al
USA/AZ-TG381250/2020	EPI_ISL_694656	TGen North	TGen North	Jolene Bowers et al
USA/AZ-TG381366/2020	EPI_ISL_694657	TGen North	TGen North	Jolene Bowers et al
USA/AZ-TG381367/2020	EPI_ISL_694658	TGen North	TGen North	Jolene Bowers et al
USA/AZ-TG381368/2020	EPI_ISL_694659	TGen North	TGen North	Jolene Bowers et al
USA/AZ-TG381370/2020	EPI_ISL_694660	TGen North	TGen North	Jolene Bowers et al
USA/AZ-TG381372/2020	EPI_ISL_694661	TGen North	TGen North	Jolene Bowers et al
USA/AZ-TG381448/2020	EPI_ISL_694662	TGen North	TGen North	Jolene Bowers et al
USA/AZ-TG381593/2020	EPI_ISL_694663	TGen North	TGen North	Jolene Bowers et al
USA/AZ-TG381594/2020	EPI_ISL_694664	TGen North	TGen North	Jolene Bowers et al
USA/AZ-TG381595/2020	EPI_ISL_694665	TGen North	TGen North	Jolene Bowers et al
USA/AZ-TG381596/2020	EPI_ISL_694666	TGen North	TGen North	Jolene Bowers et al
USA/AZ-TG381597/2020	EPI_ISL_694667	TGen North	TGen North	Jolene Bowers et al
USA/AZ-TG381598/2020	EPI_ISL_694668	TGen North	TGen North	Jolene Bowers et al
USA/AZ-TG381610/2020	EPI_ISL_694669	TGen North	TGen North	Jolene Bowers et al
USA/AZ-TG381612/2020	EPI_ISL_694670	TGen North	TGen North	Jolene Bowers et al
USA/AZ-TG381613/2020	EPI_ISL_694671	TGen North	TGen North	Jolene Bowers et al
USA/AZ-TG381614/2020	EPI_ISL_694672	TGen North	TGen North	Jolene Bowers et al
USA/AZ-TG381616/2020	EPI_ISL_694673	TGen North	TGen North	Jolene Bowers et al
USA/AZ-TG381735/2020	EPI_ISL_914378	TGen North	TGen North	"Jolene Bowers et al
USA/AZ-TG381747/2020	EPI_ISL_914379	TGen North	TGen North	"Jolene Bowers et al
USA/AZ-TG381748/2020	EPI_ISL_914380	TGen North	TGen North	"Jolene Bowers et al
USA/AZ-TG382133/2020	EPI_ISL_694674	TGen North	TGen North	Jolene Bowers et al
USA/AZ-TG382137/2020	EPI_ISL_694675	TGen North	TGen North	Jolene Bowers et al
USA/AZ-TG382138/2020	EPI_ISL_694676	TGen North	TGen North	Jolene Bowers et al
USA/AZ-TG382139/2020	EPI_ISL_694677	TGen North	TGen North	Jolene Bowers et al
USA/AZ-TG382194/2020	EPI_ISL_694678	TGen North	TGen North	Jolene Bowers et al
USA/AZ-TG382195/2020	EPI_ISL_694679	TGen North	TGen North	Jolene Bowers et al
USA/AZ-TG382196/2020	EPI_ISL_694680	TGen North	TGen North	Jolene Bowers et al
USA/AZ-TG382198/2020	EPI_ISL_694681	TGen North	TGen North	Jolene Bowers et al
USA/AZ-TG382200/2020	EPI_ISL_694682	TGen North	TGen North	Jolene Bowers et al
USA/AZ-TG382285/2020	EPI_ISL_694683	TGen North	TGen North	Jolene Bowers et al
USA/AZ-TG382290/2020	EPI_ISL_694684	TGen North	TGen North	Jolene Bowers et al
USA/AZ-TG382465/2020	EPI_ISL_914381	TGen North	TGen North	"Jolene Bowers et al
USA/AZ-TG382559/2020	EPI_ISL_694685	TGen North	TGen North	Jolene Bowers et al
USA/AZ-TG382931/2020	EPI_ISL_914382	TGen North	TGen North	"Jolene Bowers et al
USA/AZ-TG382932/2020	EPI_ISL_914383	TGen North	TGen North	"Jolene Bowers et al
USA/AZ-TG382962/2020	EPI_ISL_914384	TGen North	TGen North	"Jolene Bowers et al
USA/AZ-TG382965/2020	EPI_ISL_914385	TGen North	TGen North	"Jolene Bowers et al
USA/AZ-TG383072/2020	EPI_ISL_694686	TGen North	TGen North	Jolene Bowers et al
USA/AZ-TG383297/2020	EPI_ISL_694687	TGen North	TGen North	Jolene Bowers et al
USA/AZ-TG383301/2020	EPI_ISL_914386	TGen North	TGen North	"Jolene Bowers et al
USA/AZ-TG383538/2020	EPI_ISL_694688	TGen North	TGen North	Jolene Bowers et al
USA/AZ-TG383704/2020	EPI_ISL_694689	TGen North	TGen North	Jolene Bowers et al
USA/AZ-TG383705/2020	EPI_ISL_694690	TGen North	TGen North	Jolene Bowers et al
USA/AZ-TG383720/2020	EPI_ISL_694691	TGen North	TGen North	Jolene Bowers et al
USA/AZ-TG384418/2020	EPI_ISL_694692	TGen North	TGen North	Jolene Bowers et al
USA/AZ-TG384422/2020	EPI_ISL_694693	TGen North	TGen North	Jolene Bowers et al
USA/AZ-TG384442/2020	EPI_ISL_694694	TGen North	TGen North	Jolene Bowers et al
USA/AZ-TG384572/2020	EPI_ISL_914387	TGen North	TGen North	"Jolene Bowers et al
USA/AZ-TG384578/2020	EPI_ISL_914388	TGen North	TGen North	"Jolene Bowers et al
USA/AZ-TG384976/2020	EPI_ISL_694695	TGen North	TGen North	Jolene Bowers et al
USA/AZ-TG384982/2020	EPI_ISL_694696	TGen North	TGen North	Jolene Bowers et al
USA/AZ-TG387125/2020	EPI_ISL_914389	TGen North	TGen North	"Jolene Bowers et al
USA/AZ-TG388028/2020	EPI_ISL_694697	TGen North	TGen North	Jolene Bowers et al
USA/AZ-TG389196/2020	EPI_ISL_914390	TGen North	TGen North	"Jolene Bowers et al
USA/AZ-TG389333/2020	EPI_ISL_694698	TGen North	TGen North	Jolene Bowers et al
USA/AZ-TG389339/2020	EPI_ISL_694699	TGen North	TGen North	Jolene Bowers et al
USA/AZ-TG389574/2020	EPI_ISL_694700	TGen North	TGen North	Jolene Bowers et al
USA/AZ-TG390557/2020	EPI_ISL_914391	TGen North	TGen North	"Jolene Bowers et al
USA/AZ-TG390559/2020	EPI_ISL_914392	TGen North	TGen North	"Jolene Bowers et al
USA/AZ-TG390560/2020	EPI_ISL_914393	TGen North	TGen North	"Jolene Bowers et al
USA/AZ-TG390593/2020	EPI_ISL_914394	TGen North	TGen North	"Jolene Bowers et al
USA/AZ-TG390939/2020	EPI_ISL_914395	TGen North	TGen North	"Jolene Bowers et al
USA/AZ-TG390940/2020	EPI_ISL_914396	TGen North	TGen North	"Jolene Bowers et al
USA/AZ-TG391339/2020	EPI_ISL_914397	TGen North	TGen North	"Jolene Bowers et al
USA/AZ-TG392304/2020	EPI_ISL_694701	TGen North	TGen North	Jolene Bowers et al
USA/AZ-TG392472/2020	EPI_ISL_694702	TGen North	TGen North	Jolene Bowers et al
USA/AZ-TG392628/2020	EPI_ISL_694703	TGen North	TGen North	Jolene Bowers et al
USA/AZ-TG392639/2020	EPI_ISL_694704	TGen North	TGen North	Jolene Bowers et al
USA/AZ-TG392641/2020	EPI_ISL_694705	TGen North	TGen North	Jolene Bowers et al
USA/AZ-TG392884/2020	EPI_ISL_694706	TGen North	TGen North	Jolene Bowers et al
USA/AZ-TG392888/2020	EPI_ISL_694707	TGen North	TGen North	Jolene Bowers et al
USA/AZ-TG392965/2020	EPI_ISL_694708	TGen North	TGen North	Jolene Bowers et al
USA/AZ-TG392969/2020	EPI_ISL_694709	TGen North	TGen North	Jolene Bowers et al
USA/AZ-TG392982/2020	EPI_ISL_694710	TGen North	TGen North	Jolene Bowers et al
USA/AZ-TG393520/2020	EPI_ISL_694711	TGen North	TGen North	Jolene Bowers et al
USA/AZ-TG393553/2020	EPI_ISL_694712	TGen North	TGen North	Jolene Bowers et al
USA/AZ-TG393888/2020	EPI_ISL_694713	TGen North	TGen North	Jolene Bowers et al
USA/AZ-TG393947/2020	EPI_ISL_694714	TGen North	TGen North	Jolene Bowers et al
USA/AZ-TG394016/2020	EPI_ISL_694715	TGen North	TGen North	Jolene Bowers et al
USA/AZ-TG394115/2020	EPI_ISL_694716	TGen North	TGen North	Jolene Bowers et al
USA/AZ-TG394334/2020	EPI_ISL_694717	TGen North	TGen North	Jolene Bowers et al
USA/AZ-TG394335/2020	EPI_ISL_694718	TGen North	TGen North	Jolene Bowers et al
USA/AZ-TG394340/2020	EPI_ISL_694719	TGen North	TGen North	Jolene Bowers et al
USA/AZ-TG395201/2020	EPI_ISL_694720	TGen North	TGen North	Jolene Bowers et al
USA/AZ-TG395399/2020	EPI_ISL_694721	TGen North	TGen North	Jolene Bowers et al
USA/AZ-TG395813/2020	EPI_ISL_694722	TGen North	TGen North	Jolene Bowers et al
USA/AZ-TG395826/2020	EPI_ISL_694723	TGen North	TGen North	Jolene Bowers et al
USA/AZ-TG395879/2020	EPI_ISL_694724	AZ SPHL, Arizona Department of Health Services	TGen North	Jolene Bowers et al
USA/AZ-TG395880/2020	EPI_ISL_694725	AZ SPHL, Arizona Department of Health Services	TGen North	Jolene Bowers et al
USA/AZ-TG395881/2020	EPI_ISL_694726	AZ SPHL, Arizona Department of Health Services	TGen North	Jolene Bowers et al
USA/AZ-TG395882/2020	EPI_ISL_694727	AZ SPHL, Arizona Department of Health Services	TGen North	Jolene Bowers et al
USA/AZ-TG395883/2020	EPI_ISL_694728	AZ SPHL, Arizona Department of Health Services	TGen North	Jolene Bowers et al
USA/AZ-TG395884/2020	EPI_ISL_694729	AZ SPHL, Arizona Department of Health Services	TGen North	Jolene Bowers et al
USA/AZ-TG395885/2020	EPI_ISL_694730	AZ SPHL, Arizona Department of Health Services	TGen North	Jolene Bowers et al
USA/AZ-TG395886/2020	EPI_ISL_694731	AZ SPHL, Arizona Department of Health Services	TGen North	Jolene Bowers et al
USA/AZ-TG395887/2020	EPI_ISL_694732	AZ SPHL, Arizona Department of Health Services	TGen North	Jolene Bowers et al
USA/AZ-TG395888/2020	EPI_ISL_694733	AZ SPHL, Arizona Department of Health Services	TGen North	Jolene Bowers et al
USA/AZ-TG395889/2020	EPI_ISL_694734	AZ SPHL, Arizona Department of Health Services	TGen North	Jolene Bowers et al
USA/AZ-TG395890/2020	EPI_ISL_914398	TGen North	TGen North	"Jolene Bowers et al
USA/AZ-TG395891/2020	EPI_ISL_694735	AZ SPHL, Arizona Department of Health Services	TGen North	Jolene Bowers et al
USA/AZ-TG395892/2020	EPI_ISL_694736	AZ SPHL, Arizona Department of Health Services	TGen North	Jolene Bowers et al
USA/AZ-TG395893/2020	EPI_ISL_694737	AZ SPHL, Arizona Department of Health Services	TGen North	Jolene Bowers et al
USA/AZ-TG395894/2020	EPI_ISL_694738	AZ SPHL, Arizona Department of Health Services	TGen North	Jolene Bowers et al
USA/AZ-TG395895/2020	EPI_ISL_694739	AZ SPHL, Arizona Department of Health Services	TGen North	Jolene Bowers et al
USA/AZ-TG395896/2020	EPI_ISL_694740	AZ SPHL, Arizona Department of Health Services	TGen North	Jolene Bowers et al
USA/AZ-TG395897/2020	EPI_ISL_694741	AZ SPHL, Arizona Department of Health Services	TGen North	Jolene Bowers et al
USA/AZ-TG395898/2020	EPI_ISL_694742	AZ SPHL, Arizona Department of Health Services	TGen North	Jolene Bowers et al
USA/AZ-TG395899/2020	EPI_ISL_694743	AZ SPHL, Arizona Department of Health Services	TGen North	Jolene Bowers et al
USA/AZ-TG395900/2020	EPI_ISL_694744	AZ SPHL, Arizona Department of Health Services	TGen North	Jolene Bowers et al
USA/AZ-TG395901/2020	EPI_ISL_694745	AZ SPHL, Arizona Department of Health Services	TGen North	Jolene Bowers et al
USA/AZ-TG395902/2020	EPI_ISL_694746	AZ SPHL, Arizona Department of Health Services	TGen North	Jolene Bowers et al
USA/AZ-TG395903/2020	EPI_ISL_694747	AZ SPHL, Arizona Department of Health Services	TGen North	Jolene Bowers et al
USA/AZ-TG395904/2020	EPI_ISL_694748	AZ SPHL, Arizona Department of Health Services	TGen North	Jolene Bowers et al
USA/AZ-TG395905/2020	EPI_ISL_694749	AZ SPHL, Arizona Department of Health Services	TGen North	Jolene Bowers et al
USA/AZ-TG395906/2020	EPI_ISL_694750	AZ SPHL, Arizona Department of Health Services	TGen North	Jolene Bowers et al
USA/AZ-TG395907/2020	EPI_ISL_694751	AZ SPHL, Arizona Department of Health Services	TGen North	Jolene Bowers et al
USA/AZ-TG395908/2020	EPI_ISL_694752	AZ SPHL, Arizona Department of Health Services	TGen North	Jolene Bowers et al
USA/AZ-TG395909/2020	EPI_ISL_694753	AZ SPHL, Arizona Department of Health Services	TGen North	Jolene Bowers et al
USA/AZ-TG395910/2020	EPI_ISL_694754	AZ SPHL, Arizona Department of Health Services	TGen North	Jolene Bowers et al
USA/AZ-TG395911/2020	EPI_ISL_694755	AZ SPHL, Arizona Department of Health Services	TGen North	Jolene Bowers et al
USA/AZ-TG395912/2020	EPI_ISL_694756	AZ SPHL, Arizona Department of Health Services	TGen North	Jolene Bowers et al
USA/AZ-TG395913/2020	EPI_ISL_694757	AZ SPHL, Arizona Department of Health Services	TGen North	Jolene Bowers et al
USA/AZ-TG395915/2020	EPI_ISL_694758	AZ SPHL, Arizona Department of Health Services	TGen North	Jolene Bowers et al
USA/AZ-TG395918/2020	EPI_ISL_694759	AZ SPHL, Arizona Department of Health Services	TGen North	Jolene Bowers et al
USA/AZ-TG395919/2020	EPI_ISL_694760	AZ SPHL, Arizona Department of Health Services	TGen North	Jolene Bowers et al
USA/AZ-TG395920/2020	EPI_ISL_694761	AZ SPHL, Arizona Department of Health Services	TGen North	Jolene Bowers et al
USA/AZ-TG395922/2020	EPI_ISL_694762	AZ SPHL, Arizona Department of Health Services	TGen North	Jolene Bowers et al
USA/AZ-TG395923/2020	EPI_ISL_694763	AZ SPHL, Arizona Department of Health Services	TGen North	Jolene Bowers et al
USA/AZ-TG395928/2020	EPI_ISL_694764	AZ SPHL, Arizona Department of Health Services	TGen North	Jolene Bowers et al
USA/AZ-TG395929/2020	EPI_ISL_694765	AZ SPHL, Arizona Department of Health Services	TGen North	Jolene Bowers et al
USA/AZ-TG395930/2020	EPI_ISL_694766	AZ SPHL, Arizona Department of Health Services	TGen North	Jolene Bowers et al
USA/AZ-TG395931/2020	EPI_ISL_694767	AZ SPHL, Arizona Department of Health Services	TGen North	Jolene Bowers et al
USA/AZ-TG395932/2020	EPI_ISL_694768	AZ SPHL, Arizona Department of Health Services	TGen North	Jolene Bowers et al
USA/AZ-TG395933/2020	EPI_ISL_694769	AZ SPHL, Arizona Department of Health Services	TGen North	Jolene Bowers et al
USA/AZ-TG395934/2020	EPI_ISL_694770	AZ SPHL, Arizona Department of Health Services	TGen North	Jolene Bowers et al
USA/AZ-TG395935/2020	EPI_ISL_694771	AZ SPHL, Arizona Department of Health Services	TGen North	Jolene Bowers et al
USA/AZ-TG395936/2020	EPI_ISL_914399	TGen North	TGen North	"Jolene Bowers et al
USA/AZ-TG395937/2020	EPI_ISL_694772	AZ SPHL, Arizona Department of Health Services	TGen North	Jolene Bowers et al
USA/AZ-TG395938/2020	EPI_ISL_694773	AZ SPHL, Arizona Department of Health Services	TGen North	Jolene Bowers et al
USA/AZ-TG395939/2020	EPI_ISL_694774	AZ SPHL, Arizona Department of Health Services	TGen North	Jolene Bowers et al
USA/AZ-TG395940/2020	EPI_ISL_694775	AZ SPHL, Arizona Department of Health Services	TGen North	Jolene Bowers et al
USA/AZ-TG395941/2020	EPI_ISL_694776	AZ SPHL, Arizona Department of Health Services	TGen North	Jolene Bowers et al
USA/AZ-TG395942/2020	EPI_ISL_694777	AZ SPHL, Arizona Department of Health Services	TGen North	Jolene Bowers et al
USA/AZ-TG395945/2020	EPI_ISL_694778	AZ SPHL, Arizona Department of Health Services	TGen North	Jolene Bowers et al
USA/AZ-TG395946/2020	EPI_ISL_694779	AZ SPHL, Arizona Department of Health Services	TGen North	Jolene Bowers et al
USA/AZ-TG395947/2020	EPI_ISL_694780	AZ SPHL, Arizona Department of Health Services	TGen North	Jolene Bowers et al
USA/AZ-TG395948/2020	EPI_ISL_694781	AZ SPHL, Arizona Department of Health Services	TGen North	Jolene Bowers et al
USA/AZ-TG395951/2020	EPI_ISL_694782	AZ SPHL, Arizona Department of Health Services	TGen North	Jolene Bowers et al
USA/AZ-TG395957/2020	EPI_ISL_694783	AZ SPHL, Arizona Department of Health Services	TGen North	Jolene Bowers et al
USA/AZ-TG395958/2020	EPI_ISL_694784	AZ SPHL, Arizona Department of Health Services	TGen North	Jolene Bowers et al
USA/AZ-TG395959/2020	EPI_ISL_694785	AZ SPHL, Arizona Department of Health Services	TGen North	Jolene Bowers et al
USA/AZ-TG395960/2020	EPI_ISL_694786	AZ SPHL, Arizona Department of Health Services	TGen North	Jolene Bowers et al
USA/AZ-TG395961/2020	EPI_ISL_694787	AZ SPHL, Arizona Department of Health Services	TGen North	Jolene Bowers et al
USA/AZ-TG395963/2020	EPI_ISL_694788	AZ SPHL, Arizona Department of Health Services	TGen North	Jolene Bowers et al
USA/AZ-TG395964/2020	EPI_ISL_694789	AZ SPHL, Arizona Department of Health Services	TGen North	Jolene Bowers et al
USA/AZ-TG395965/2020	EPI_ISL_694790	AZ SPHL, Arizona Department of Health Services	TGen North	Jolene Bowers et al
USA/AZ-TG395966/2020	EPI_ISL_694791	AZ SPHL, Arizona Department of Health Services	TGen North	Jolene Bowers et al
USA/AZ-TG395967/2020	EPI_ISL_694792	AZ SPHL, Arizona Department of Health Services	TGen North	Jolene Bowers et al
USA/AZ-TG395968/2020	EPI_ISL_694793	AZ SPHL, Arizona Department of Health Services	TGen North	Jolene Bowers et al
USA/AZ-TG395969/2020	EPI_ISL_694794	AZ SPHL, Arizona Department of Health Services	TGen North	Jolene Bowers et al
USA/AZ-TG395970/2020	EPI_ISL_694795	AZ SPHL, Arizona Department of Health Services	TGen North	Jolene Bowers et al
USA/AZ-TG395971/2020	EPI_ISL_694796	AZ SPHL, Arizona Department of Health Services	TGen North	Jolene Bowers et al
USA/AZ-TG396023/2020	EPI_ISL_694797	TGen North	TGen North	Jolene Bowers et al
USA/AZ-TG396024/2020	EPI_ISL_694798	TGen North	TGen North	Jolene Bowers et al
USA/AZ-TG396329/2020	EPI_ISL_694799	AZ SPHL, Arizona Department of Health Services	TGen North	Jolene Bowers et al
USA/AZ-TG396330/2020	EPI_ISL_694800	AZ SPHL, Arizona Department of Health Services	TGen North	Jolene Bowers et al
USA/AZ-TG396331/2020	EPI_ISL_694801	AZ SPHL, Arizona Department of Health Services	TGen North	Jolene Bowers et al
USA/AZ-TG396333/2020	EPI_ISL_694802	AZ SPHL, Arizona Department of Health Services	TGen North	Jolene Bowers et al
USA/AZ-TG396336/2020	EPI_ISL_694803	AZ SPHL, Arizona Department of Health Services	TGen North	Jolene Bowers et al
USA/AZ-TG396341/2020	EPI_ISL_694804	AZ SPHL, Arizona Department of Health Services	TGen North	Jolene Bowers et al
USA/AZ-TG396346/2020	EPI_ISL_694805	AZ SPHL, Arizona Department of Health Services	TGen North	Jolene Bowers et al
USA/AZ-TG396348/2020	EPI_ISL_694806	AZ SPHL, Arizona Department of Health Services	TGen North	Jolene Bowers et al
USA/AZ-TG396349/2020	EPI_ISL_694807	AZ SPHL, Arizona Department of Health Services	TGen North	Jolene Bowers et al
USA/AZ-TG396350/2020	EPI_ISL_694808	AZ SPHL, Arizona Department of Health Services	TGen North	Jolene Bowers et al
USA/AZ-TG396351/2020	EPI_ISL_694809	AZ SPHL, Arizona Department of Health Services	TGen North	Jolene Bowers et al
USA/AZ-TG396352/2020	EPI_ISL_694810	AZ SPHL, Arizona Department of Health Services	TGen North	Jolene Bowers et al
USA/AZ-TG396353/2020	EPI_ISL_694811	AZ SPHL, Arizona Department of Health Services	TGen North	Jolene Bowers et al
USA/AZ-TG396354/2020	EPI_ISL_694812	AZ SPHL, Arizona Department of Health Services	TGen North	Jolene Bowers et al
USA/AZ-TG396355/2020	EPI_ISL_694813	AZ SPHL, Arizona Department of Health Services	TGen North	Jolene Bowers et al
USA/AZ-TG396356/2020	EPI_ISL_694814	AZ SPHL, Arizona Department of Health Services	TGen North	Jolene Bowers et al
USA/AZ-TG396357/2020	EPI_ISL_694815	AZ SPHL, Arizona Department of Health Services	TGen North	Jolene Bowers et al
USA/AZ-TG396358/2020	EPI_ISL_694816	AZ SPHL, Arizona Department of Health Services	TGen North	Jolene Bowers et al
USA/AZ-TG396359/2020	EPI_ISL_694817	AZ SPHL, Arizona Department of Health Services	TGen North	Jolene Bowers et al
USA/AZ-TG396360/2020	EPI_ISL_694818	AZ SPHL, Arizona Department of Health Services	TGen North	Jolene Bowers et al
USA/AZ-TG396362/2020	EPI_ISL_694819	AZ SPHL, Arizona Department of Health Services	TGen North	Jolene Bowers et al
USA/AZ-TG396363/2020	EPI_ISL_694820	AZ SPHL, Arizona Department of Health Services	TGen North	Jolene Bowers et al
USA/AZ-TG396364/2020	EPI_ISL_694821	AZ SPHL, Arizona Department of Health Services	TGen North	Jolene Bowers et al
USA/AZ-TG396366/2020	EPI_ISL_694822	AZ SPHL, Arizona Department of Health Services	TGen North	Jolene Bowers et al
USA/AZ-TG396367/2020	EPI_ISL_694823	AZ SPHL, Arizona Department of Health Services	TGen North	Jolene Bowers et al
USA/AZ-TG396368/2020	EPI_ISL_694824	AZ SPHL, Arizona Department of Health Services	TGen North	Jolene Bowers et al
USA/AZ-TG396369/2020	EPI_ISL_694825	AZ SPHL, Arizona Department of Health Services	TGen North	Jolene Bowers et al
USA/AZ-TG396371/2020	EPI_ISL_694826	AZ SPHL, Arizona Department of Health Services	TGen North	Jolene Bowers et al
USA/AZ-TG396372/2020	EPI_ISL_694827	AZ SPHL, Arizona Department of Health Services	TGen North	Jolene Bowers et al
USA/AZ-TG396374/2020	EPI_ISL_694828	AZ SPHL, Arizona Department of Health Services	TGen North	Jolene Bowers et al
USA/AZ-TG396375/2020	EPI_ISL_694829	AZ SPHL, Arizona Department of Health Services	TGen North	Jolene Bowers et al
USA/AZ-TG396377/2020	EPI_ISL_694830	AZ SPHL, Arizona Department of Health Services	TGen North	Jolene Bowers et al
USA/AZ-TG396378/2020	EPI_ISL_694831	AZ SPHL, Arizona Department of Health Services	TGen North	Jolene Bowers et al
USA/AZ-TG396379/2020	EPI_ISL_694832	AZ SPHL, Arizona Department of Health Services	TGen North	Jolene Bowers et al
USA/AZ-TG396380/2020	EPI_ISL_694833	AZ SPHL, Arizona Department of Health Services	TGen North	Jolene Bowers et al
USA/AZ-TG396381/2020	EPI_ISL_694834	AZ SPHL, Arizona Department of Health Services	TGen North	Jolene Bowers et al
USA/AZ-TG396382/2020	EPI_ISL_694835	AZ SPHL, Arizona Department of Health Services	TGen North	Jolene Bowers et al
USA/AZ-TG396384/2020	EPI_ISL_694836	AZ SPHL, Arizona Department of Health Services	TGen North	Jolene Bowers et al
USA/AZ-TG396385/2020	EPI_ISL_694837	AZ SPHL, Arizona Department of Health Services	TGen North	Jolene Bowers et al
USA/AZ-TG396386/2020	EPI_ISL_694838	AZ SPHL, Arizona Department of Health Services	TGen North	Jolene Bowers et al
USA/AZ-TG396387/2020	EPI_ISL_914400	TGen North	TGen North	"Jolene Bowers et al
USA/AZ-TG396388/2020	EPI_ISL_694839	AZ SPHL, Arizona Department of Health Services	TGen North	Jolene Bowers et al
USA/AZ-TG396389/2020	EPI_ISL_694840	AZ SPHL, Arizona Department of Health Services	TGen North	Jolene Bowers et al
USA/AZ-TG396390/2020	EPI_ISL_694841	AZ SPHL, Arizona Department of Health Services	TGen North	Jolene Bowers et al
USA/AZ-TG396391/2020	EPI_ISL_694842	AZ SPHL, Arizona Department of Health Services	TGen North	Jolene Bowers et al
USA/AZ-TG396392/2020	EPI_ISL_694843	AZ SPHL, Arizona Department of Health Services	TGen North	Jolene Bowers et al
USA/AZ-TG396393/2020	EPI_ISL_694844	AZ SPHL, Arizona Department of Health Services	TGen North	Jolene Bowers et al
USA/AZ-TG396852/2020	EPI_ISL_914401	TGen North	TGen North	"Jolene Bowers et al
USA/AZ-TG396923/2020	EPI_ISL_914402	TGen North	TGen North	"Jolene Bowers et al
USA/AZ-TG396926/2020	EPI_ISL_914403	TGen North	TGen North	"Jolene Bowers et al
USA/AZ-TG397014/2020	EPI_ISL_914404	TGen North	TGen North	"Jolene Bowers et al
USA/AZ-TG397126/2020	EPI_ISL_694845	TGen North	TGen North	Jolene Bowers et al
USA/AZ-TG397199/2020	EPI_ISL_694846	TGen North	TGen North	Jolene Bowers et al
USA/AZ-TG397200/2020	EPI_ISL_914405	TGen North	TGen North	"Jolene Bowers et al
USA/AZ-TG397337/2020	EPI_ISL_914406	TGen North	TGen North	"Jolene Bowers et al
USA/AZ-TG397340/2020	EPI_ISL_914407	TGen North	TGen North	"Jolene Bowers et al
USA/AZ-TG397355/2020	EPI_ISL_914408	TGen North	TGen North	"Jolene Bowers et al
USA/AZ-TG397357/2020	EPI_ISL_914409	TGen North	TGen North	"Jolene Bowers et al
USA/AZ-TG397405/2020	EPI_ISL_914410	TGen North	TGen North	"Jolene Bowers et al
USA/AZ-TG397469/2020	EPI_ISL_914411	TGen North	TGen North	"Jolene Bowers et al
USA/AZ-TG397524/2020	EPI_ISL_914412	TGen North	TGen North	"Jolene Bowers et al
USA/AZ-TG397525/2020	EPI_ISL_914413	TGen North	TGen North	"Jolene Bowers et al
USA/AZ-TG397527/2020	EPI_ISL_914414	TGen North	TGen North	"Jolene Bowers et al
USA/AZ-TG398427/2020	EPI_ISL_694847	TGen North	TGen North	Jolene Bowers et al
USA/AZ-TG398429/2020	EPI_ISL_694848	TGen North	TGen North	Jolene Bowers et al
USA/AZ-TG398623/2020	EPI_ISL_694849	TGen North	TGen North	Jolene Bowers et al
USA/AZ-TG398670/2020	EPI_ISL_694850	TGen North	TGen North	Jolene Bowers et al
USA/AZ-TG398891/2020	EPI_ISL_694851	TGen North	TGen North	Jolene Bowers et al
USA/AZ-TG399025/2020	EPI_ISL_694852	TGen North	TGen North	Jolene Bowers et al
USA/AZ-TG399359/2020	EPI_ISL_914415	TGen North	TGen North	"Jolene Bowers et al
USA/AZ-TG399390/2020	EPI_ISL_694853	TGen North	TGen North	Jolene Bowers et al
USA/AZ-TG400140/2020	EPI_ISL_914416	TGen North	TGen North	"Jolene Bowers et al
USA/AZ-TG400379/2020	EPI_ISL_914417	TGen North	TGen North	"Jolene Bowers et al
USA/AZ-TG400380/2020	EPI_ISL_914418	TGen North	TGen North	"Jolene Bowers et al
USA/AZ-TG400413/2020	EPI_ISL_914419	TGen North	TGen North	"Jolene Bowers et al
USA/AZ-TG400568/2020	EPI_ISL_914420	TGen North	TGen North	"Jolene Bowers et al
USA/AZ-TG400611/2020	EPI_ISL_914421	TGen North	TGen North	"Jolene Bowers et al
USA/AZ-TG400666/2020	EPI_ISL_914422	TGen North	TGen North	"Jolene Bowers et al
USA/AZ-TG400667/2020	EPI_ISL_914423	TGen North	TGen North	"Jolene Bowers et al
USA/AZ-TG401546/2020	EPI_ISL_914424	TGen North	TGen North	"Jolene Bowers et al
USA/AZ-TG401836/2020	EPI_ISL_694854	TGen North	TGen North	Jolene Bowers et al
USA/AZ-TG402010/2020	EPI_ISL_694855	TGen North	TGen North	Jolene Bowers et al
USA/AZ-TG402310/2020	EPI_ISL_694856	TGen North	TGen North	Jolene Bowers et al
USA/AZ-TG402493/2020	EPI_ISL_694857	TGen North	TGen North	Jolene Bowers et al
USA/AZ-TG402761/2020	EPI_ISL_694858	TGen North	TGen North	Jolene Bowers et al
USA/AZ-TG402846/2020	EPI_ISL_694859	TGen North	TGen North	Jolene Bowers et al
USA/AZ-TG403333/2020	EPI_ISL_694860	TGen North	TGen North	Jolene Bowers et al
USA/AZ-TG403434/2020	EPI_ISL_694861	TGen North	TGen North	Jolene Bowers et al
USA/AZ-TG403612/2020	EPI_ISL_694862	TGen North	TGen North	Jolene Bowers et al
USA/AZ-TG403641/2020	EPI_ISL_694863	TGen North	TGen North	Jolene Bowers et al
USA/AZ-TG403691/2020	EPI_ISL_694864	TGen North	TGen North	Jolene Bowers et al
USA/AZ-TG403895/2020	EPI_ISL_694865	TGen North	TGen North	Jolene Bowers et al
USA/AZ-TG404376/2020	EPI_ISL_694866	TGen North	TGen North	Jolene Bowers et al
USA/AZ-TG404882/2020	EPI_ISL_694867	TGen North	TGen North	Jolene Bowers et al
USA/AZ-TG405021/2020	EPI_ISL_694868	TGen North	TGen North	Jolene Bowers et al
USA/AZ-TG405036/2020	EPI_ISL_694869	TGen North	TGen North	Jolene Bowers et al
USA/AZ-TG405037/2020	EPI_ISL_694870	TGen North	TGen North	Jolene Bowers et al
USA/AZ-TG405412/2020	EPI_ISL_694871	TGen North	TGen North	Jolene Bowers et al
USA/AZ-TG405413/2020	EPI_ISL_694872	TGen North	TGen North	Jolene Bowers et al
USA/AZ-TG405426/2020	EPI_ISL_914425	TGen North	TGen North	"Jolene Bowers et al
USA/AZ-TG405436/2020	EPI_ISL_914426	TGen North	TGen North	"Jolene Bowers et al
USA/AZ-TG405821/2020	EPI_ISL_694873	TGen North	TGen North	Jolene Bowers et al
USA/AZ-TG406394/2020	EPI_ISL_914427	TGen North	TGen North	"Jolene Bowers et al
USA/AZ-TG406487/2020	EPI_ISL_694874	TGen North	TGen North	Jolene Bowers et al
USA/AZ-TG406827/2020	EPI_ISL_694875	TGen North	TGen North	Jolene Bowers et al
USA/AZ-TG406828/2020	EPI_ISL_694876	TGen North	TGen North	Jolene Bowers et al
USA/AZ-TG406838/2020	EPI_ISL_694877	TGen North	TGen North	Jolene Bowers et al
USA/AZ-TG406978/2020	EPI_ISL_694878	TGen North	TGen North	Jolene Bowers et al
USA/AZ-TG407148/2020	EPI_ISL_694879	TGen North	TGen North	Jolene Bowers et al
USA/AZ-TG407778/2020	EPI_ISL_694880	TGen North	TGen North	Jolene Bowers et al
USA/AZ-TG407779/2020	EPI_ISL_694881	TGen North	TGen North	Jolene Bowers et al
USA/AZ-TG407944/2020	EPI_ISL_694882	TGen North	TGen North	Jolene Bowers et al
USA/AZ-TG407953/2020	EPI_ISL_694883	TGen North	TGen North	Jolene Bowers et al
USA/AZ-TG408005/2020	EPI_ISL_694884	TGen North	TGen North	Jolene Bowers et al
USA/AZ-TG408122/2020	EPI_ISL_694885	AZ SPHL, Arizona Department of Health Services	TGen North	Jolene Bowers et al
USA/AZ-TG408123/2020	EPI_ISL_694886	AZ SPHL, Arizona Department of Health Services	TGen North	Jolene Bowers et al
USA/AZ-TG408124/2020	EPI_ISL_694887	AZ SPHL, Arizona Department of Health Services	TGen North	Jolene Bowers et al
USA/AZ-TG408125/2020	EPI_ISL_694888	AZ SPHL, Arizona Department of Health Services	TGen North	Jolene Bowers et al
USA/AZ-TG408126/2020	EPI_ISL_694889	AZ SPHL, Arizona Department of Health Services	TGen North	Jolene Bowers et al
USA/AZ-TG408127/2020	EPI_ISL_694890	AZ SPHL, Arizona Department of Health Services	TGen North	Jolene Bowers et al
USA/AZ-TG408128/2020	EPI_ISL_694891	AZ SPHL, Arizona Department of Health Services	TGen North	Jolene Bowers et al
USA/AZ-TG408130/2020	EPI_ISL_694892	AZ SPHL, Arizona Department of Health Services	TGen North	Jolene Bowers et al
USA/AZ-TG408133/2020	EPI_ISL_694893	AZ SPHL, Arizona Department of Health Services	TGen North	Jolene Bowers et al
USA/AZ-TG408134/2020	EPI_ISL_694894	AZ SPHL, Arizona Department of Health Services	TGen North	Jolene Bowers et al
USA/AZ-TG408136/2020	EPI_ISL_694895	AZ SPHL, Arizona Department of Health Services	TGen North	Jolene Bowers et al
USA/AZ-TG408138/2020	EPI_ISL_694896	AZ SPHL, Arizona Department of Health Services	TGen North	Jolene Bowers et al
USA/AZ-TG408140/2020	EPI_ISL_694897	AZ SPHL, Arizona Department of Health Services	TGen North	Jolene Bowers et al
USA/AZ-TG408142/2020	EPI_ISL_694898	AZ SPHL, Arizona Department of Health Services	TGen North	Jolene Bowers et al
USA/AZ-TG408143/2020	EPI_ISL_694899	AZ SPHL, Arizona Department of Health Services	TGen North	Jolene Bowers et al
USA/AZ-TG408144/2020	EPI_ISL_694900	AZ SPHL, Arizona Department of Health Services	TGen North	Jolene Bowers et al
USA/AZ-TG408146/2020	EPI_ISL_694901	AZ SPHL, Arizona Department of Health Services	TGen North	Jolene Bowers et al
USA/AZ-TG408147/2020	EPI_ISL_694902	AZ SPHL, Arizona Department of Health Services	TGen North	Jolene Bowers et al
USA/AZ-TG408148/2020	EPI_ISL_694903	AZ SPHL, Arizona Department of Health Services	TGen North	Jolene Bowers et al
USA/AZ-TG408151/2020	EPI_ISL_694904	AZ SPHL, Arizona Department of Health Services	TGen North	Jolene Bowers et al
USA/AZ-TG408152/2020	EPI_ISL_694905	AZ SPHL, Arizona Department of Health Services	TGen North	Jolene Bowers et al
USA/AZ-TG408154/2020	EPI_ISL_694906	AZ SPHL, Arizona Department of Health Services	TGen North	Jolene Bowers et al
USA/AZ-TG408155/2020	EPI_ISL_694907	AZ SPHL, Arizona Department of Health Services	TGen North	Jolene Bowers et al
USA/AZ-TG408156/2020	EPI_ISL_694908	AZ SPHL, Arizona Department of Health Services	TGen North	Jolene Bowers et al
USA/AZ-TG408157/2020	EPI_ISL_694909	AZ SPHL, Arizona Department of Health Services	TGen North	Jolene Bowers et al
USA/AZ-TG408158/2020	EPI_ISL_694910	AZ SPHL, Arizona Department of Health Services	TGen North	Jolene Bowers et al
USA/AZ-TG408159/2020	EPI_ISL_694911	AZ SPHL, Arizona Department of Health Services	TGen North	Jolene Bowers et al
USA/AZ-TG408160/2020	EPI_ISL_694912	AZ SPHL, Arizona Department of Health Services	TGen North	Jolene Bowers et al
USA/AZ-TG408161/2020	EPI_ISL_694913	AZ SPHL, Arizona Department of Health Services	TGen North	Jolene Bowers et al
USA/AZ-TG408162/2020	EPI_ISL_694914	AZ SPHL, Arizona Department of Health Services	TGen North	Jolene Bowers et al
USA/AZ-TG408163/2020	EPI_ISL_694915	AZ SPHL, Arizona Department of Health Services	TGen North	Jolene Bowers et al
USA/AZ-TG408164/2020	EPI_ISL_694916	AZ SPHL, Arizona Department of Health Services	TGen North	Jolene Bowers et al
USA/AZ-TG408166/2020	EPI_ISL_694917	AZ SPHL, Arizona Department of Health Services	TGen North	Jolene Bowers et al
USA/AZ-TG408167/2020	EPI_ISL_694918	AZ SPHL, Arizona Department of Health Services	TGen North	Jolene Bowers et al
USA/AZ-TG408168/2020	EPI_ISL_694919	AZ SPHL, Arizona Department of Health Services	TGen North	Jolene Bowers et al
USA/AZ-TG408169/2020	EPI_ISL_694920	AZ SPHL, Arizona Department of Health Services	TGen North	Jolene Bowers et al
USA/AZ-TG408179/2020	EPI_ISL_694921	AZ SPHL, Arizona Department of Health Services	TGen North	Jolene Bowers et al
USA/AZ-TG408180/2020	EPI_ISL_694922	AZ SPHL, Arizona Department of Health Services	TGen North	Jolene Bowers et al
USA/AZ-TG408181/2020	EPI_ISL_694923	AZ SPHL, Arizona Department of Health Services	TGen North	Jolene Bowers et al
USA/AZ-TG408182/2020	EPI_ISL_694924	AZ SPHL, Arizona Department of Health Services	TGen North	Jolene Bowers et al
USA/AZ-TG408183/2020	EPI_ISL_694925	AZ SPHL, Arizona Department of Health Services	TGen North	Jolene Bowers et al
USA/AZ-TG408185/2020	EPI_ISL_694926	AZ SPHL, Arizona Department of Health Services	TGen North	Jolene Bowers et al
USA/AZ-TG408186/2020	EPI_ISL_694927	AZ SPHL, Arizona Department of Health Services	TGen North	Jolene Bowers et al
USA/AZ-TG408188/2020	EPI_ISL_694928	AZ SPHL, Arizona Department of Health Services	TGen North	Jolene Bowers et al
USA/AZ-TG408189/2020	EPI_ISL_694929	AZ SPHL, Arizona Department of Health Services	TGen North	Jolene Bowers et al
USA/AZ-TG408190/2020	EPI_ISL_694930	AZ SPHL, Arizona Department of Health Services	TGen North	Jolene Bowers et al
USA/AZ-TG408191/2020	EPI_ISL_694931	AZ SPHL, Arizona Department of Health Services	TGen North	Jolene Bowers et al
USA/AZ-TG408193/2020	EPI_ISL_694932	AZ SPHL, Arizona Department of Health Services	TGen North	Jolene Bowers et al
USA/AZ-TG408195/2020	EPI_ISL_694933	AZ SPHL, Arizona Department of Health Services	TGen North	Jolene Bowers et al
USA/AZ-TG408196/2020	EPI_ISL_694934	AZ SPHL, Arizona Department of Health Services	TGen North	Jolene Bowers et al
USA/AZ-TG408197/2020	EPI_ISL_694935	AZ SPHL, Arizona Department of Health Services	TGen North	Jolene Bowers et al
USA/AZ-TG408198/2020	EPI_ISL_694936	AZ SPHL, Arizona Department of Health Services	TGen North	Jolene Bowers et al
USA/AZ-TG408199/2020	EPI_ISL_694937	AZ SPHL, Arizona Department of Health Services	TGen North	Jolene Bowers et al
USA/AZ-TG408200/2020	EPI_ISL_694938	AZ SPHL, Arizona Department of Health Services	TGen North	Jolene Bowers et al
USA/AZ-TG408201/2020	EPI_ISL_694939	AZ SPHL, Arizona Department of Health Services	TGen North	Jolene Bowers et al
USA/AZ-TG408203/2020	EPI_ISL_694940	AZ SPHL, Arizona Department of Health Services	TGen North	Jolene Bowers et al
USA/AZ-TG408205/2020	EPI_ISL_694941	AZ SPHL, Arizona Department of Health Services	TGen North	Jolene Bowers et al
USA/AZ-TG408206/2020	EPI_ISL_694942	AZ SPHL, Arizona Department of Health Services	TGen North	Jolene Bowers et al
USA/AZ-TG408207/2020	EPI_ISL_694943	AZ SPHL, Arizona Department of Health Services	TGen North	Jolene Bowers et al
USA/AZ-TG408208/2020	EPI_ISL_694944	AZ SPHL, Arizona Department of Health Services	TGen North	Jolene Bowers et al
USA/AZ-TG408209/2020	EPI_ISL_694945	AZ SPHL, Arizona Department of Health Services	TGen North	Jolene Bowers et al
USA/AZ-TG408210/2020	EPI_ISL_694946	AZ SPHL, Arizona Department of Health Services	TGen North	Jolene Bowers et al
USA/AZ-TG408211/2020	EPI_ISL_694947	AZ SPHL, Arizona Department of Health Services	TGen North	Jolene Bowers et al
USA/AZ-TG408212/2020	EPI_ISL_694948	AZ SPHL, Arizona Department of Health Services	TGen North	Jolene Bowers et al
USA/AZ-TG408213/2020	EPI_ISL_694949	AZ SPHL, Arizona Department of Health Services	TGen North	Jolene Bowers et al
USA/AZ-TG408214/2020	EPI_ISL_694950	AZ SPHL, Arizona Department of Health Services	TGen North	Jolene Bowers et al
USA/AZ-TG408305/2020	EPI_ISL_694951	TGen North	TGen North	Jolene Bowers et al
USA/AZ-TG408380/2020	EPI_ISL_694952	TGen North	TGen North	Jolene Bowers et al
USA/AZ-TG408460/2020	EPI_ISL_914429	TGen North	TGen North	"Jolene Bowers et al
USA/AZ-TG408466/2020	EPI_ISL_914430	TGen North	TGen North	"Jolene Bowers et al
USA/AZ-TG408707/2020	EPI_ISL_694953	TGen North	TGen North	Jolene Bowers et al
USA/AZ-TG408727/2020	EPI_ISL_914431	TGen North	TGen North	"Jolene Bowers et al
USA/AZ-TG408912/2020	EPI_ISL_694954	TGen North	TGen North	Jolene Bowers et al
USA/AZ-TG409147/2020	EPI_ISL_694955	TGen North	TGen North	Jolene Bowers et al
USA/AZ-TG409188/2020	EPI_ISL_914432	TGen North	TGen North	"Jolene Bowers et al
USA/AZ-TG409191/2020	EPI_ISL_914433	TGen North	TGen North	"Jolene Bowers et al
USA/AZ-TG409533/2020	EPI_ISL_694956	TGen North	TGen North	Jolene Bowers et al
USA/AZ-TG409758/2020	EPI_ISL_694957	TGen North	TGen North	Jolene Bowers et al
USA/AZ-TG409875/2020	EPI_ISL_694958	TGen North	TGen North	Jolene Bowers et al
USA/AZ-TG409876/2020	EPI_ISL_694959	TGen North	TGen North	Jolene Bowers et al
USA/AZ-TG409929/2020	EPI_ISL_694960	TGen North	TGen North	Jolene Bowers et al
USA/AZ-TG410052/2020	EPI_ISL_694961	TGen North	TGen North	Jolene Bowers et al
USA/AZ-TG410172/2020	EPI_ISL_694962	TGen North	TGen North	Jolene Bowers et al
USA/AZ-TG410396/2020	EPI_ISL_694963	TGen North	TGen North	Jolene Bowers et al
USA/AZ-TG410477/2020	EPI_ISL_694964	TGen North	TGen North	Jolene Bowers et al
USA/AZ-TG410650/2020	EPI_ISL_694965	TGen North	TGen North	Jolene Bowers et al
USA/AZ-TG410653/2020	EPI_ISL_694966	TGen North	TGen North	Jolene Bowers et al
USA/AZ-TG410668/2020	EPI_ISL_694967	TGen North	TGen North	Jolene Bowers et al
USA/AZ-TG410813/2020	EPI_ISL_694968	TGen North	TGen North	Jolene Bowers et al
USA/AZ-TG410817/2020	EPI_ISL_694969	TGen North	TGen North	Jolene Bowers et al
USA/AZ-TG410819/2020	EPI_ISL_694970	TGen North	TGen North	Jolene Bowers et al
USA/AZ-TG410969/2020	EPI_ISL_694971	TGen North	TGen North	Jolene Bowers et al
USA/AZ-TG411266/2020	EPI_ISL_694972	TGen North	TGen North	Jolene Bowers et al
USA/AZ-TG411326/2020	EPI_ISL_694973	TGen North	TGen North	Jolene Bowers et al
USA/AZ-TG411436/2020	EPI_ISL_694974	TGen North	TGen North	Jolene Bowers et al
USA/AZ-TG411558/2020	EPI_ISL_694975	TGen North	TGen North	Jolene Bowers et al
USA/AZ-TG411559/2020	EPI_ISL_694976	TGen North	TGen North	Jolene Bowers et al
USA/AZ-TG411560/2020	EPI_ISL_694977	TGen North	TGen North	Jolene Bowers et al
USA/AZ-TG411811/2020	EPI_ISL_694978	TGen North	TGen North	Jolene Bowers et al
USA/AZ-TG411991/2020	EPI_ISL_694979	TGen North	TGen North	Jolene Bowers et al
USA/AZ-TG412162/2020	EPI_ISL_694980	TGen North	TGen North	Jolene Bowers et al
USA/AZ-TG412164/2020	EPI_ISL_694981	TGen North	TGen North	Jolene Bowers et al
USA/AZ-TG412165/2020	EPI_ISL_694982	TGen North	TGen North	Jolene Bowers et al
USA/AZ-TG412167/2020	EPI_ISL_694983	TGen North	TGen North	Jolene Bowers et al
USA/AZ-TG412678/2020	EPI_ISL_694984	TGen North	TGen North	Jolene Bowers et al
USA/AZ-TG413624/2020	EPI_ISL_914434	TGen North	TGen North	"Jolene Bowers et al
USA/AZ-TG414312/2020	EPI_ISL_694985	TGen North	TGen North	Jolene Bowers et al
USA/AZ-TG416174/2020	EPI_ISL_914435	TGen North	TGen North	"Jolene Bowers et al
USA/AZ-TG417148/2020	EPI_ISL_914436	TGen North	TGen North	"Jolene Bowers et al
USA/AZ-TG417185/2020	EPI_ISL_914437	TGen North	TGen North	"Jolene Bowers et al
USA/AZ-TG417303/2020	EPI_ISL_914438	TGen North	TGen North	"Jolene Bowers et al
USA/AZ-TG417506/2020	EPI_ISL_914439	TGen North	TGen North	"Jolene Bowers et al
USA/AZ-TG424120/2020	EPI_ISL_694986	TGen North	TGen North	Jolene Bowers et al
USA/AZ-TG425037/2020	EPI_ISL_694987	TGen North	TGen North	Jolene Bowers et al
USA/AZ-TG425263/2020	EPI_ISL_914440	TGen North	TGen North	"Jolene Bowers et al
USA/AZ-TG425265/2020	EPI_ISL_914441	TGen North	TGen North	"Jolene Bowers et al
USA/AZ-TG425282/2020	EPI_ISL_914442	TGen North	TGen North	"Jolene Bowers et al
USA/AZ-TG426533/2020	EPI_ISL_694988	TGen North	TGen North	Jolene Bowers et al
USA/AZ-TG426799/2020	EPI_ISL_694989	TGen North	TGen North	Jolene Bowers et al
USA/AZ-TG428320/2020	EPI_ISL_914443	TGen North	TGen North	"Jolene Bowers et al
USA/AZ-TG428332/2020	EPI_ISL_914444	TGen North	TGen North	"Jolene Bowers et al
USA/AZ-TG433897/2020	EPI_ISL_694990	TGen North	TGen North	Jolene Bowers et al
USA/AZ-TG438988/2020	EPI_ISL_694991	TGen North	TGen North	Jolene Bowers et al
USA/AZ-TG439792/2020	EPI_ISL_914445	TGen North	TGen North	"Jolene Bowers et al
USA/AZ-TG440175/2020	EPI_ISL_694992	TGen North	TGen North	Jolene Bowers et al
USA/AZ-TG441458/2020	EPI_ISL_694993	TGen North	TGen North	Jolene Bowers et al
USA/AZ-TG442565/2020	EPI_ISL_694994	TGen North	TGen North	Jolene Bowers et al
USA/AZ-TG442879/2020	EPI_ISL_694995	TGen North	TGen North	Jolene Bowers et al
USA/AZ-TG443359/2020	EPI_ISL_694996	TGen North	TGen North	Jolene Bowers et al
USA/AZ-TG443891/2020	EPI_ISL_694997	TGen North	TGen North	Jolene Bowers et al
USA/AZ-TG444401/2020	EPI_ISL_694998	TGen North	TGen North	Jolene Bowers et al
USA/AZ-TG445156/2020	EPI_ISL_694999	TGen North	TGen North	Jolene Bowers et al
USA/AZ-TG445157/2020	EPI_ISL_695000	TGen North	TGen North	Jolene Bowers et al
USA/AZ-TG445190/2020	EPI_ISL_695001	TGen North	TGen North	Jolene Bowers et al
USA/AZ-TG445197/2020	EPI_ISL_695002	TGen North	TGen North	Jolene Bowers et al
USA/AZ-TG445255/2020	EPI_ISL_695003	TGen North	TGen North	Jolene Bowers et al
USA/AZ-TG445262/2020	EPI_ISL_695004	TGen North	TGen North	Jolene Bowers et al
USA/AZ-TG446089/2020	EPI_ISL_914446	TGen North	TGen North	"Jolene Bowers et al
USA/AZ-TG446091/2020	EPI_ISL_914447	TGen North	TGen North	"Jolene Bowers et al
USA/AZ-TG446114/2020	EPI_ISL_914448	TGen North	TGen North	"Jolene Bowers et al
USA/AZ-TG446230/2020	EPI_ISL_914449	TGen North	TGen North	"Jolene Bowers et al
USA/AZ-TG446231/2020	EPI_ISL_914450	TGen North	TGen North	"Jolene Bowers et al
USA/AZ-TG446232/2020	EPI_ISL_914451	TGen North	TGen North	"Jolene Bowers et al
USA/AZ-TG446270/2020	EPI_ISL_914452	TGen North	TGen North	"Jolene Bowers et al
USA/AZ-TG446271/2020	EPI_ISL_914453	TGen North	TGen North	"Jolene Bowers et al
USA/AZ-TG446276/2020	EPI_ISL_914454	TGen North	TGen North	"Jolene Bowers et al
USA/AZ-TG446582/2020	EPI_ISL_695005	TGen North	TGen North	Jolene Bowers et al
USA/AZ-TG446877/2020	EPI_ISL_695006	TGen North	TGen North	Jolene Bowers et al
USA/AZ-TG446880/2020	EPI_ISL_695007	TGen North	TGen North	Jolene Bowers et al
USA/AZ-TG447025/2020	EPI_ISL_695008	TGen North	TGen North	Jolene Bowers et al
USA/AZ-TG447447/2020	EPI_ISL_695009	TGen North	TGen North	Jolene Bowers et al
USA/AZ-TG447453/2020	EPI_ISL_695010	TGen North	TGen North	Jolene Bowers et al
USA/AZ-TG447752/2020	EPI_ISL_695011	TGen North	TGen North	Jolene Bowers et al
USA/AZ-TG447756/2020	EPI_ISL_695012	TGen North	TGen North	Jolene Bowers et al
USA/AZ-TG447963/2020	EPI_ISL_695013	TGen North	TGen North	Jolene Bowers et al
USA/AZ-TG447995/2020	EPI_ISL_695014	TGen North	TGen North	Jolene Bowers et al
USA/AZ-TG448276/2020	EPI_ISL_695015	TGen North	TGen North	Jolene Bowers et al
USA/AZ-TG448280/2020	EPI_ISL_695016	TGen North	TGen North	Jolene Bowers et al
USA/AZ-TG448488/2020	EPI_ISL_695017	TGen North	TGen North	Jolene Bowers et al
USA/AZ-TG448671/2020	EPI_ISL_695018	TGen North	TGen North	Jolene Bowers et al
USA/AZ-TG448874/2020	EPI_ISL_695019	TGen North	TGen North	Jolene Bowers et al
USA/AZ-TG449194/2020	EPI_ISL_695020	TGen North	TGen North	Jolene Bowers et al
USA/AZ-TG450430/2020	EPI_ISL_695021	TGen North	TGen North	Jolene Bowers et al
USA/AZ-TG450839/2020	EPI_ISL_914455	TGen North	TGen North	"Jolene Bowers et al
USA/AZ-TG451016/2020	EPI_ISL_914456	TGen North	TGen North	"Jolene Bowers et al
USA/AZ-TG451320/2020	EPI_ISL_914457	TGen North	TGen North	"Jolene Bowers et al
USA/AZ-TG451552/2020	EPI_ISL_914458	TGen North	TGen North	"Jolene Bowers et al
USA/AZ-TG451576/2020	EPI_ISL_914459	TGen North	TGen North	"Jolene Bowers et al
USA/AZ-TG451582/2020	EPI_ISL_914460	TGen North	TGen North	"Jolene Bowers et al
USA/AZ-TG451628/2020	EPI_ISL_914461	TGen North	TGen North	"Jolene Bowers et al
USA/AZ-TG451643/2020	EPI_ISL_914462	TGen North	TGen North	"Jolene Bowers et al
USA/AZ-TG451644/2020	EPI_ISL_914463	TGen North	TGen North	"Jolene Bowers et al
USA/AZ-TG451873/2020	EPI_ISL_914464	TGen North	TGen North	"Jolene Bowers et al
USA/AZ-TG451876/2020	EPI_ISL_914465	TGen North	TGen North	"Jolene Bowers et al
USA/AZ-TG451983/2020	EPI_ISL_914466	TGen North	TGen North	"Jolene Bowers et al
USA/AZ-TG452448/2020	EPI_ISL_695022	TGen North	TGen North	Jolene Bowers et al
USA/AZ-TG452452/2020	EPI_ISL_695023	TGen North	TGen North	Jolene Bowers et al
USA/AZ-TG452654/2020	EPI_ISL_914467	TGen North	TGen North	"Jolene Bowers et al
USA/AZ-TG452852/2020	EPI_ISL_695024	TGen North	TGen North	Jolene Bowers et al
USA/AZ-TG452899/2020	EPI_ISL_695025	TGen North	TGen North	Jolene Bowers et al
USA/AZ-TG452920/2020	EPI_ISL_695026	TGen North	TGen North	Jolene Bowers et al
USA/AZ-TG453108/2020	EPI_ISL_695027	TGen North	TGen North	Jolene Bowers et al
USA/AZ-TG453303/2020	EPI_ISL_695028	TGen North	TGen North	Jolene Bowers et al
USA/AZ-TG453802/2020	EPI_ISL_695029	TGen North	TGen North	Jolene Bowers et al
USA/AZ-TG453912/2020	EPI_ISL_695030	TGen North	TGen North	Jolene Bowers et al
USA/AZ-TG454108/2020	EPI_ISL_695031	TGen North	TGen North	Jolene Bowers et al
USA/AZ-TG454111/2020	EPI_ISL_695032	TGen North	TGen North	Jolene Bowers et al
USA/AZ-TG454147/2020	EPI_ISL_695033	TGen North	TGen North	Jolene Bowers et al
USA/AZ-TG454541/2020	EPI_ISL_695034	TGen North	TGen North	Jolene Bowers et al
USA/AZ-TG455129/2020	EPI_ISL_695035	TGen North	TGen North	Jolene Bowers et al
USA/AZ-TG455598/2020	EPI_ISL_695036	TGen North	TGen North	Jolene Bowers et al
USA/AZ-TG455599/2020	EPI_ISL_695037	TGen North	TGen North	Jolene Bowers et al
USA/AZ-TG455732/2020	EPI_ISL_695038	TGen North	TGen North	Jolene Bowers et al
USA/AZ-TG455737/2020	EPI_ISL_695039	TGen North	TGen North	Jolene Bowers et al
USA/AZ-TG456065/2020	EPI_ISL_695040	TGen North	TGen North	Jolene Bowers et al
USA/AZ-TG456066/2020	EPI_ISL_695041	TGen North	TGen North	Jolene Bowers et al
USA/AZ-TG456323/2020	EPI_ISL_695042	TGen North	TGen North	Jolene Bowers et al
USA/AZ-TG456402/2020	EPI_ISL_695043	TGen North	TGen North	Jolene Bowers et al
USA/AZ-TG456494/2020	EPI_ISL_695044	TGen North	TGen North	Jolene Bowers et al
USA/AZ-TG456496/2020	EPI_ISL_695045	TGen North	TGen North	Jolene Bowers et al
USA/AZ-TG456602/2020	EPI_ISL_695046	TGen North	TGen North	Jolene Bowers et al
USA/AZ-TG456779/2020	EPI_ISL_914468	TGen North	TGen North	"Jolene Bowers et al
USA/AZ-TG456809/2020	EPI_ISL_914469	TGen North	TGen North	"Jolene Bowers et al
USA/AZ-TG456823/2020	EPI_ISL_914470	TGen North	TGen North	"Jolene Bowers et al
USA/AZ-TG457096/2020	EPI_ISL_914471	TGen North	TGen North	"Jolene Bowers et al
USA/AZ-TG457119/2020	EPI_ISL_914472	TGen North	TGen North	"Jolene Bowers et al
USA/AZ-TG457126/2020	EPI_ISL_914473	TGen North	TGen North	"Jolene Bowers et al
USA/AZ-TG457253/2020	EPI_ISL_914474	TGen North	TGen North	"Jolene Bowers et al
USA/AZ-TG457274/2020	EPI_ISL_914475	TGen North	TGen North	"Jolene Bowers et al
USA/AZ-TG457279/2020	EPI_ISL_914476	TGen North	TGen North	"Jolene Bowers et al
USA/AZ-TG458924/2020	EPI_ISL_695047	TGen North	TGen North	Jolene Bowers et al
USA/AZ-TG459858/2020	EPI_ISL_914477	TGen North	TGen North	"Jolene Bowers et al
USA/AZ-TG460146/2020	EPI_ISL_914478	TGen North	TGen North	"Jolene Bowers et al
USA/AZ-TG460240/2020	EPI_ISL_914479	TGen North	TGen North	"Jolene Bowers et al
USA/AZ-TG460326/2020	EPI_ISL_914480	TGen North	TGen North	"Jolene Bowers et al
USA/AZ-TG460329/2020	EPI_ISL_914481	TGen North	TGen North	"Jolene Bowers et al
USA/AZ-TG460383/2020	EPI_ISL_914482	TGen North	TGen North	"Jolene Bowers et al
USA/AZ-TG460384/2020	EPI_ISL_914483	TGen North	TGen North	"Jolene Bowers et al
USA/AZ-TG460518/2020	EPI_ISL_914484	TGen North	TGen North	"Jolene Bowers et al
USA/AZ-TG461337/2020	EPI_ISL_914485	TGen North	TGen North	"Jolene Bowers et al
USA/AZ-TG461358/2020	EPI_ISL_914486	TGen North	TGen North	"Jolene Bowers et al
USA/AZ-TG461384/2020	EPI_ISL_914487	TGen North	TGen North	"Jolene Bowers et al
USA/AZ-TG463627/2020	EPI_ISL_695048	TGen North	TGen North	Jolene Bowers et al
USA/AZ-TG467961/2020	EPI_ISL_914488	TGen North	TGen North	"Jolene Bowers et al
USA/AZ-TG468079/2020	EPI_ISL_914489	TGen North	TGen North	"Jolene Bowers et al
USA/AZ-TG468080/2020	EPI_ISL_914490	TGen North	TGen North	"Jolene Bowers et al
USA/AZ-TG468084/2020	EPI_ISL_914491	TGen North	TGen North	"Jolene Bowers et al
USA/AZ-TG468318/2020	EPI_ISL_914492	TGen North	TGen North	"Jolene Bowers et al
USA/AZ-TG469869/2020	EPI_ISL_914493	TGen North	TGen North	"Jolene Bowers et al
USA/AZ-TG473351/2020	EPI_ISL_914494	TGen North	TGen North	"Jolene Bowers et al
USA/AZ-TG473365/2020	EPI_ISL_914495	TGen North	TGen North	"Jolene Bowers et al
USA/AZ-TG473369/2020	EPI_ISL_914496	TGen North	TGen North	"Jolene Bowers et al
USA/AZ-TG473380/2020	EPI_ISL_914497	TGen North	TGen North	"Jolene Bowers et al
USA/AZ-TG473924/2020	EPI_ISL_914498	TGen North	TGen North	"Jolene Bowers et al
USA/AZ-TG473925/2020	EPI_ISL_914499	TGen North	TGen North	"Jolene Bowers et al
USA/AZ-TG474492/2020	EPI_ISL_914500	TGen North	TGen North	"Jolene Bowers et al
USA/AZ-TG474496/2020	EPI_ISL_914501	TGen North	TGen North	"Jolene Bowers et al
USA/AZ-TG475423/2020	EPI_ISL_695049	TGen North	TGen North	Jolene Bowers et al
USA/AZ-TG475585/2020	EPI_ISL_695050	TGen North	TGen North	Jolene Bowers et al
USA/AZ-TG475708/2020	EPI_ISL_695051	TGen North	TGen North	Jolene Bowers et al
USA/AZ-TG476463/2020	EPI_ISL_695052	TGen North	TGen North	Jolene Bowers et al
USA/AZ-TG476754/2020	EPI_ISL_914502	TGen North	TGen North	"Jolene Bowers et al
USA/AZ-TG477079/2020	EPI_ISL_914503	TGen North	TGen North	"Jolene Bowers et al
USA/AZ-TG477083/2020	EPI_ISL_914504	TGen North	TGen North	"Jolene Bowers et al
USA/AZ-TG477085/2020	EPI_ISL_914505	TGen North	TGen North	"Jolene Bowers et al
USA/AZ-TG477209/2020	EPI_ISL_914506	TGen North	TGen North	"Jolene Bowers et al
USA/AZ-TG477315/2020	EPI_ISL_914507	TGen North	TGen North	"Jolene Bowers et al
USA/AZ-TG477490/2020	EPI_ISL_914508	TGen North	TGen North	"Jolene Bowers et al
USA/AZ-TG478871/2020	EPI_ISL_695053	TGen North	TGen North	Jolene Bowers et al
USA/AZ-TG478876/2020	EPI_ISL_695054	TGen North	TGen North	Jolene Bowers et al
USA/AZ-TG478953/2020	EPI_ISL_695055	TGen North	TGen North	Jolene Bowers et al
USA/AZ-TG479329/2020	EPI_ISL_695056	TGen North	TGen North	Jolene Bowers et al
USA/AZ-TG479330/2020	EPI_ISL_695057	TGen North	TGen North	Jolene Bowers et al
USA/AZ-TG479331/2020	EPI_ISL_695058	TGen North	TGen North	Jolene Bowers et al
USA/AZ-TG479588/2020	EPI_ISL_695059	TGen North	TGen North	Jolene Bowers et al
USA/AZ-TG479888/2020	EPI_ISL_695060	TGen North	TGen North	Jolene Bowers et al
USA/AZ-TG480043/2020	EPI_ISL_695061	TGen North	TGen North	Jolene Bowers et al
USA/AZ-TG480074/2020	EPI_ISL_695062	TGen North	TGen North	Jolene Bowers et al
USA/AZ-TG480076/2020	EPI_ISL_695063	TGen North	TGen North	Jolene Bowers et al
USA/AZ-TG480079/2020	EPI_ISL_695064	TGen North	TGen North	Jolene Bowers et al
USA/AZ-TG480342/2020	EPI_ISL_695065	TGen North	TGen North	Jolene Bowers et al
USA/AZ-TG480367/2020	EPI_ISL_695066	TGen North	TGen North	Jolene Bowers et al
USA/AZ-TG480709/2020	EPI_ISL_695067	TGen North	TGen North	Jolene Bowers et al
USA/AZ-TG480748/2020	EPI_ISL_695068	TGen North	TGen North	Jolene Bowers et al
USA/AZ-TG480916/2020	EPI_ISL_695069	TGen North	TGen North	Jolene Bowers et al
USA/AZ-TG480918/2020	EPI_ISL_695070	TGen North	TGen North	Jolene Bowers et al
USA/AZ-TG481122/2020	EPI_ISL_695071	TGen North	TGen North	Jolene Bowers et al
USA/AZ-TG481283/2020	EPI_ISL_695072	TGen North	TGen North	Jolene Bowers et al
USA/AZ-TG481285/2020	EPI_ISL_695073	TGen North	TGen North	Jolene Bowers et al
USA/AZ-TG482022/2020	EPI_ISL_914509	TGen North	TGen North	"Jolene Bowers et al
USA/AZ-TG482023/2020	EPI_ISL_914510	TGen North	TGen North	"Jolene Bowers et al
USA/AZ-TG482127/2020	EPI_ISL_914511	TGen North	TGen North	"Jolene Bowers et al
USA/AZ-TG482131/2020	EPI_ISL_914512	TGen North	TGen North	"Jolene Bowers et al
USA/AZ-TG482137/2020	EPI_ISL_914513	TGen North	TGen North	"Jolene Bowers et al
USA/AZ-TG482138/2020	EPI_ISL_914514	TGen North	TGen North	"Jolene Bowers et al
USA/AZ-TG482281/2020	EPI_ISL_914515	TGen North	TGen North	"Jolene Bowers et al
USA/AZ-TG482324/2020	EPI_ISL_914516	TGen North	TGen North	"Jolene Bowers et al
USA/AZ-TG482325/2020	EPI_ISL_914517	TGen North	TGen North	"Jolene Bowers et al
USA/AZ-TG482503/2020	EPI_ISL_914518	TGen North	TGen North	"Jolene Bowers et al
USA/AZ-TG482519/2020	EPI_ISL_914519	TGen North	TGen North	"Jolene Bowers et al
USA/AZ-TG482520/2020	EPI_ISL_914520	TGen North	TGen North	"Jolene Bowers et al
USA/AZ-TG482920/2020	EPI_ISL_695074	TGen North	TGen North	Jolene Bowers et al
USA/AZ-TG483179/2020	EPI_ISL_695075	TGen North	TGen North	Jolene Bowers et al
USA/AZ-TG483180/2020	EPI_ISL_695076	TGen North	TGen North	Jolene Bowers et al
USA/AZ-TG483516/2020	EPI_ISL_695077	TGen North	TGen North	Jolene Bowers et al
USA/AZ-TG485093/2020	EPI_ISL_695078	TGen North	TGen North	Jolene Bowers et al
USA/AZ-TG485788/2020	EPI_ISL_695079	TGen North	TGen North	Jolene Bowers et al
USA/AZ-TG486013/2020	EPI_ISL_695080	TGen North	TGen North	Jolene Bowers et al
USA/AZ-TG486040/2020	EPI_ISL_695081	TGen North	TGen North	Jolene Bowers et al
USA/AZ-TG486083/2020	EPI_ISL_695082	TGen North	TGen North	Jolene Bowers et al
USA/AZ-TG486296/2020	EPI_ISL_695083	TGen North	TGen North	Jolene Bowers et al
USA/AZ-TG486331/2020	EPI_ISL_695084	TGen North	TGen North	Jolene Bowers et al
USA/AZ-TG486481/2020	EPI_ISL_695085	TGen North	TGen North	Jolene Bowers et al
USA/AZ-TG486507/2020	EPI_ISL_695086	TGen North	TGen North	Jolene Bowers et al
USA/AZ-TG486572/2020	EPI_ISL_695087	TGen North	TGen North	Jolene Bowers et al
USA/AZ-TG486579/2020	EPI_ISL_695088	TGen North	TGen North	Jolene Bowers et al
USA/AZ-TG486581/2020	EPI_ISL_695089	TGen North	TGen North	Jolene Bowers et al
USA/AZ-TG486612/2020	EPI_ISL_695090	TGen North	TGen North	Jolene Bowers et al
USA/AZ-TG486811/2020	EPI_ISL_695091	TGen North	TGen North	Jolene Bowers et al
USA/AZ-TG486899/2020	EPI_ISL_695092	TGen North	TGen North	Jolene Bowers et al
USA/AZ-TG487006/2020	EPI_ISL_695093	TGen North	TGen North	Jolene Bowers et al
USA/AZ-TG487122/2020	EPI_ISL_695094	TGen North	TGen North	Jolene Bowers et al
USA/AZ-TG487155/2020	EPI_ISL_695095	TGen North	TGen North	Jolene Bowers et al
USA/AZ-TG487161/2020	EPI_ISL_695096	TGen North	TGen North	Jolene Bowers et al
USA/AZ-TG488307/2020	EPI_ISL_914521	TGen North	TGen North	"Jolene Bowers et al
USA/AZ-TG488427/2020	EPI_ISL_914522	TGen North	TGen North	"Jolene Bowers et al
USA/AZ-TG488515/2020	EPI_ISL_914523	TGen North	TGen North	"Jolene Bowers et al
USA/AZ-TG488636/2020	EPI_ISL_914524	TGen North	TGen North	"Jolene Bowers et al
USA/AZ-TG488754/2020	EPI_ISL_914525	TGen North	TGen North	"Jolene Bowers et al
USA/AZ-TG488755/2020	EPI_ISL_914526	TGen North	TGen North	"Jolene Bowers et al
USA/AZ-TG489086/2020	EPI_ISL_695097	TGen North	TGen North	Jolene Bowers et al
USA/AZ-TG489780/2020	EPI_ISL_695098	TGen North	TGen North	Jolene Bowers et al
USA/AZ-TG489781/2020	EPI_ISL_695099	TGen North	TGen North	Jolene Bowers et al
USA/AZ-TG489927/2020	EPI_ISL_695100	TGen North	TGen North	Jolene Bowers et al
USA/AZ-TG489928/2020	EPI_ISL_914527	TGen North	TGen North	"Jolene Bowers et al
USA/AZ-TG489929/2020	EPI_ISL_914528	TGen North	TGen North	"Jolene Bowers et al
USA/AZ-TG489934/2020	EPI_ISL_914529	TGen North	TGen North	"Jolene Bowers et al
USA/AZ-TG490896/2020	EPI_ISL_695101	TGen North	TGen North	Jolene Bowers et al
USA/AZ-TG490897/2020	EPI_ISL_695102	TGen North	TGen North	Jolene Bowers et al
USA/AZ-TG491468/2020	EPI_ISL_695103	AZ SPHL, Arizona Department of Health Services	TGen North	Jolene Bowers et al
USA/AZ-TG491469/2020	EPI_ISL_695104	AZ SPHL, Arizona Department of Health Services	TGen North	Jolene Bowers et al
USA/AZ-TG491470/2020	EPI_ISL_695105	AZ SPHL, Arizona Department of Health Services	TGen North	Jolene Bowers et al
USA/AZ-TG491471/2020	EPI_ISL_695106	AZ SPHL, Arizona Department of Health Services	TGen North	Jolene Bowers et al
USA/AZ-TG491472/2020	EPI_ISL_695107	AZ SPHL, Arizona Department of Health Services	TGen North	Jolene Bowers et al
USA/AZ-TG491474/2020	EPI_ISL_695108	AZ SPHL, Arizona Department of Health Services	TGen North	Jolene Bowers et al
USA/AZ-TG491475/2020	EPI_ISL_695109	AZ SPHL, Arizona Department of Health Services	TGen North	Jolene Bowers et al
USA/AZ-TG491477/2020	EPI_ISL_695110	AZ SPHL, Arizona Department of Health Services	TGen North	Jolene Bowers et al
USA/AZ-TG491478/2020	EPI_ISL_695111	AZ SPHL, Arizona Department of Health Services	TGen North	Jolene Bowers et al
USA/AZ-TG491479/2020	EPI_ISL_695112	AZ SPHL, Arizona Department of Health Services	TGen North	Jolene Bowers et al
USA/AZ-TG491480/2020	EPI_ISL_695113	AZ SPHL, Arizona Department of Health Services	TGen North	Jolene Bowers et al
USA/AZ-TG491482/2020	EPI_ISL_695114	AZ SPHL, Arizona Department of Health Services	TGen North	Jolene Bowers et al
USA/AZ-TG491483/2020	EPI_ISL_695115	AZ SPHL, Arizona Department of Health Services	TGen North	Jolene Bowers et al
USA/AZ-TG491484/2020	EPI_ISL_695116	AZ SPHL, Arizona Department of Health Services	TGen North	Jolene Bowers et al
USA/AZ-TG491485/2020	EPI_ISL_695117	AZ SPHL, Arizona Department of Health Services	TGen North	Jolene Bowers et al
USA/AZ-TG491487/2020	EPI_ISL_695118	AZ SPHL, Arizona Department of Health Services	TGen North	Jolene Bowers et al
USA/AZ-TG491488/2020	EPI_ISL_695119	AZ SPHL, Arizona Department of Health Services	TGen North	Jolene Bowers et al
USA/AZ-TG491489/2020	EPI_ISL_695120	AZ SPHL, Arizona Department of Health Services	TGen North	Jolene Bowers et al
USA/AZ-TG491490/2020	EPI_ISL_695121	AZ SPHL, Arizona Department of Health Services	TGen North	Jolene Bowers et al
USA/AZ-TG491491/2020	EPI_ISL_695122	AZ SPHL, Arizona Department of Health Services	TGen North	Jolene Bowers et al
USA/AZ-TG491492/2020	EPI_ISL_695123	AZ SPHL, Arizona Department of Health Services	TGen North	Jolene Bowers et al
USA/AZ-TG491494/2020	EPI_ISL_695124	AZ SPHL, Arizona Department of Health Services	TGen North	Jolene Bowers et al
USA/AZ-TG491495/2020	EPI_ISL_695125	AZ SPHL, Arizona Department of Health Services	TGen North	Jolene Bowers et al
USA/AZ-TG491497/2020	EPI_ISL_695126	AZ SPHL, Arizona Department of Health Services	TGen North	Jolene Bowers et al
USA/AZ-TG491498/2020	EPI_ISL_695127	AZ SPHL, Arizona Department of Health Services	TGen North	Jolene Bowers et al
USA/AZ-TG491499/2020	EPI_ISL_695128	AZ SPHL, Arizona Department of Health Services	TGen North	Jolene Bowers et al
USA/AZ-TG491500/2020	EPI_ISL_695129	AZ SPHL, Arizona Department of Health Services	TGen North	Jolene Bowers et al
USA/AZ-TG491502/2020	EPI_ISL_695130	AZ SPHL, Arizona Department of Health Services	TGen North	Jolene Bowers et al
USA/AZ-TG491507/2020	EPI_ISL_695131	AZ SPHL, Arizona Department of Health Services	TGen North	Jolene Bowers et al
USA/AZ-TG491508/2020	EPI_ISL_695132	AZ SPHL, Arizona Department of Health Services	TGen North	Jolene Bowers et al
USA/AZ-TG491509/2020	EPI_ISL_695133	AZ SPHL, Arizona Department of Health Services	TGen North	Jolene Bowers et al
USA/AZ-TG491510/2020	EPI_ISL_695134	AZ SPHL, Arizona Department of Health Services	TGen North	Jolene Bowers et al
USA/AZ-TG491511/2020	EPI_ISL_695135	AZ SPHL, Arizona Department of Health Services	TGen North	Jolene Bowers et al
USA/AZ-TG491512/2020	EPI_ISL_695136	AZ SPHL, Arizona Department of Health Services	TGen North	Jolene Bowers et al
USA/AZ-TG491513/2020	EPI_ISL_695137	AZ SPHL, Arizona Department of Health Services	TGen North	Jolene Bowers et al
USA/AZ-TG491514/2020	EPI_ISL_695138	AZ SPHL, Arizona Department of Health Services	TGen North	Jolene Bowers et al
USA/AZ-TG491515/2020	EPI_ISL_695139	AZ SPHL, Arizona Department of Health Services	TGen North	Jolene Bowers et al
USA/AZ-TG491516/2020	EPI_ISL_695140	AZ SPHL, Arizona Department of Health Services	TGen North	Jolene Bowers et al
USA/AZ-TG491518/2020	EPI_ISL_695141	AZ SPHL, Arizona Department of Health Services	TGen North	Jolene Bowers et al
USA/AZ-TG491519/2020	EPI_ISL_914530	TGen North	TGen North	"Jolene Bowers et al
USA/AZ-TG491524/2020	EPI_ISL_695142	AZ SPHL, Arizona Department of Health Services	TGen North	Jolene Bowers et al
USA/AZ-TG491525/2020	EPI_ISL_695143	AZ SPHL, Arizona Department of Health Services	TGen North	Jolene Bowers et al
USA/AZ-TG491526/2020	EPI_ISL_695144	AZ SPHL, Arizona Department of Health Services	TGen North	Jolene Bowers et al
USA/AZ-TG491528/2020	EPI_ISL_695145	AZ SPHL, Arizona Department of Health Services	TGen North	Jolene Bowers et al
USA/AZ-TG491529/2020	EPI_ISL_695146	AZ SPHL, Arizona Department of Health Services	TGen North	Jolene Bowers et al
USA/AZ-TG491530/2020	EPI_ISL_695147	AZ SPHL, Arizona Department of Health Services	TGen North	Jolene Bowers et al
USA/AZ-TG491531/2020	EPI_ISL_695148	AZ SPHL, Arizona Department of Health Services	TGen North	Jolene Bowers et al
USA/AZ-TG491532/2020	EPI_ISL_695149	AZ SPHL, Arizona Department of Health Services	TGen North	Jolene Bowers et al
USA/AZ-TG491533/2020	EPI_ISL_695150	AZ SPHL, Arizona Department of Health Services	TGen North	Jolene Bowers et al
USA/AZ-TG491534/2020	EPI_ISL_695151	AZ SPHL, Arizona Department of Health Services	TGen North	Jolene Bowers et al
USA/AZ-TG491535/2020	EPI_ISL_695152	AZ SPHL, Arizona Department of Health Services	TGen North	Jolene Bowers et al
USA/AZ-TG491536/2020	EPI_ISL_695153	AZ SPHL, Arizona Department of Health Services	TGen North	Jolene Bowers et al
USA/AZ-TG491537/2020	EPI_ISL_695154	AZ SPHL, Arizona Department of Health Services	TGen North	Jolene Bowers et al
USA/AZ-TG491538/2020	EPI_ISL_695155	AZ SPHL, Arizona Department of Health Services	TGen North	Jolene Bowers et al
USA/AZ-TG491540/2020	EPI_ISL_695156	AZ SPHL, Arizona Department of Health Services	TGen North	Jolene Bowers et al
USA/AZ-TG491541/2020	EPI_ISL_695157	AZ SPHL, Arizona Department of Health Services	TGen North	Jolene Bowers et al
USA/AZ-TG491542/2020	EPI_ISL_695158	AZ SPHL, Arizona Department of Health Services	TGen North	Jolene Bowers et al
USA/AZ-TG491543/2020	EPI_ISL_695159	AZ SPHL, Arizona Department of Health Services	TGen North	Jolene Bowers et al
USA/AZ-TG491544/2020	EPI_ISL_695160	AZ SPHL, Arizona Department of Health Services	TGen North	Jolene Bowers et al
USA/AZ-TG491547/2020	EPI_ISL_695161	AZ SPHL, Arizona Department of Health Services	TGen North	Jolene Bowers et al
USA/AZ-TG491548/2020	EPI_ISL_695162	AZ SPHL, Arizona Department of Health Services	TGen North	Jolene Bowers et al
USA/AZ-TG491549/2020	EPI_ISL_695163	AZ SPHL, Arizona Department of Health Services	TGen North	Jolene Bowers et al
USA/AZ-TG491550/2020	EPI_ISL_695164	AZ SPHL, Arizona Department of Health Services	TGen North	Jolene Bowers et al
USA/AZ-TG491551/2020	EPI_ISL_695165	AZ SPHL, Arizona Department of Health Services	TGen North	Jolene Bowers et al
USA/AZ-TG491552/2020	EPI_ISL_695166	AZ SPHL, Arizona Department of Health Services	TGen North	Jolene Bowers et al
USA/AZ-TG491553/2020	EPI_ISL_695167	AZ SPHL, Arizona Department of Health Services	TGen North	Jolene Bowers et al
USA/AZ-TG491554/2020	EPI_ISL_695168	AZ SPHL, Arizona Department of Health Services	TGen North	Jolene Bowers et al
USA/AZ-TG491556/2020	EPI_ISL_695169	AZ SPHL, Arizona Department of Health Services	TGen North	Jolene Bowers et al
USA/AZ-TG491557/2020	EPI_ISL_695170	AZ SPHL, Arizona Department of Health Services	TGen North	Jolene Bowers et al
USA/AZ-TG491558/2020	EPI_ISL_695171	AZ SPHL, Arizona Department of Health Services	TGen North	Jolene Bowers et al
USA/AZ-TG491559/2020	EPI_ISL_695172	AZ SPHL, Arizona Department of Health Services	TGen North	Jolene Bowers et al
USA/AZ-TG491560/2020	EPI_ISL_695173	AZ SPHL, Arizona Department of Health Services	TGen North	Jolene Bowers et al
USA/AZ-TG491565/2020	EPI_ISL_695174	AZ SPHL, Arizona Department of Health Services	TGen North	Jolene Bowers et al
USA/AZ-TG491568/2020	EPI_ISL_695175	AZ SPHL, Arizona Department of Health Services	TGen North	Jolene Bowers et al
USA/AZ-TG491575/2020	EPI_ISL_695176	AZ SPHL, Arizona Department of Health Services	TGen North	Jolene Bowers et al
USA/AZ-TG491578/2020	EPI_ISL_695177	AZ SPHL, Arizona Department of Health Services	TGen North	Jolene Bowers et al
USA/AZ-TG491581/2020	EPI_ISL_695178	AZ SPHL, Arizona Department of Health Services	TGen North	Jolene Bowers et al
USA/AZ-TG491582/2020	EPI_ISL_695179	AZ SPHL, Arizona Department of Health Services	TGen North	Jolene Bowers et al
USA/AZ-TG491585/2020	EPI_ISL_695180	AZ SPHL, Arizona Department of Health Services	TGen North	Jolene Bowers et al
USA/AZ-TG491586/2020	EPI_ISL_695181	AZ SPHL, Arizona Department of Health Services	TGen North	Jolene Bowers et al
USA/AZ-TG491590/2020	EPI_ISL_695182	AZ SPHL, Arizona Department of Health Services	TGen North	Jolene Bowers et al
USA/AZ-TG491591/2020	EPI_ISL_695183	AZ SPHL, Arizona Department of Health Services	TGen North	Jolene Bowers et al
USA/AZ-TG491596/2020	EPI_ISL_695184	AZ SPHL, Arizona Department of Health Services	TGen North	Jolene Bowers et al
USA/AZ-TG491598/2020	EPI_ISL_695185	AZ SPHL, Arizona Department of Health Services	TGen North	Jolene Bowers et al
USA/AZ-TG491600/2020	EPI_ISL_695186	AZ SPHL, Arizona Department of Health Services	TGen North	Jolene Bowers et al
USA/AZ-TG491601/2020	EPI_ISL_695187	AZ SPHL, Arizona Department of Health Services	TGen North	Jolene Bowers et al
USA/AZ-TG491602/2020	EPI_ISL_695188	AZ SPHL, Arizona Department of Health Services	TGen North	Jolene Bowers et al
USA/AZ-TG491604/2020	EPI_ISL_695189	AZ SPHL, Arizona Department of Health Services	TGen North	Jolene Bowers et al
USA/AZ-TG491606/2020	EPI_ISL_695190	AZ SPHL, Arizona Department of Health Services	TGen North	Jolene Bowers et al
USA/AZ-TG491607/2020	EPI_ISL_695191	AZ SPHL, Arizona Department of Health Services	TGen North	Jolene Bowers et al
USA/AZ-TG491610/2020	EPI_ISL_695192	AZ SPHL, Arizona Department of Health Services	TGen North	Jolene Bowers et al
USA/AZ-TG491611/2020	EPI_ISL_695193	AZ SPHL, Arizona Department of Health Services	TGen North	Jolene Bowers et al
USA/AZ-TG491612/2020	EPI_ISL_695194	AZ SPHL, Arizona Department of Health Services	TGen North	Jolene Bowers et al
USA/AZ-TG491618/2020	EPI_ISL_695195	AZ SPHL, Arizona Department of Health Services	TGen North	Jolene Bowers et al
USA/AZ-TG491626/2020	EPI_ISL_695196	AZ SPHL, Arizona Department of Health Services	TGen North	Jolene Bowers et al
USA/AZ-TG491627/2020	EPI_ISL_695197	AZ SPHL, Arizona Department of Health Services	TGen North	Jolene Bowers et al
USA/AZ-TG491642/2020	EPI_ISL_695198	AZ SPHL, Arizona Department of Health Services	TGen North	Jolene Bowers et al
USA/AZ-TG491653/2020	EPI_ISL_695199	AZ SPHL, Arizona Department of Health Services	TGen North	Jolene Bowers et al
USA/AZ-TG491654/2020	EPI_ISL_695200	AZ SPHL, Arizona Department of Health Services	TGen North	Jolene Bowers et al
USA/AZ-TG491655/2020	EPI_ISL_695201	AZ SPHL, Arizona Department of Health Services	TGen North	Jolene Bowers et al
USA/AZ-TG491657/2020	EPI_ISL_695202	AZ SPHL, Arizona Department of Health Services	TGen North	Jolene Bowers et al
USA/AZ-TG491658/2020	EPI_ISL_695203	AZ SPHL, Arizona Department of Health Services	TGen North	Jolene Bowers et al
USA/AZ-TG491659/2020	EPI_ISL_695204	AZ SPHL, Arizona Department of Health Services	TGen North	Jolene Bowers et al
USA/AZ-TG491661/2020	EPI_ISL_695205	AZ SPHL, Arizona Department of Health Services	TGen North	Jolene Bowers et al
USA/AZ-TG491664/2020	EPI_ISL_695206	AZ SPHL, Arizona Department of Health Services	TGen North	Jolene Bowers et al
USA/AZ-TG491665/2020	EPI_ISL_695207	AZ SPHL, Arizona Department of Health Services	TGen North	Jolene Bowers et al
USA/AZ-TG491667/2020	EPI_ISL_695208	AZ SPHL, Arizona Department of Health Services	TGen North	Jolene Bowers et al
USA/AZ-TG491673/2020	EPI_ISL_695209	AZ SPHL, Arizona Department of Health Services	TGen North	Jolene Bowers et al
USA/AZ-TG491675/2020	EPI_ISL_695210	AZ SPHL, Arizona Department of Health Services	TGen North	Jolene Bowers et al
USA/AZ-TG491678/2020	EPI_ISL_695211	AZ SPHL, Arizona Department of Health Services	TGen North	Jolene Bowers et al
USA/AZ-TG491680/2020	EPI_ISL_695212	AZ SPHL, Arizona Department of Health Services	TGen North	Jolene Bowers et al
USA/AZ-TG491684/2020	EPI_ISL_695213	AZ SPHL, Arizona Department of Health Services	TGen North	Jolene Bowers et al
USA/AZ-TG491687/2020	EPI_ISL_695214	AZ SPHL, Arizona Department of Health Services	TGen North	Jolene Bowers et al
USA/AZ-TG491691/2020	EPI_ISL_695215	AZ SPHL, Arizona Department of Health Services	TGen North	Jolene Bowers et al
USA/AZ-TG491695/2020	EPI_ISL_695216	AZ SPHL, Arizona Department of Health Services	TGen North	Jolene Bowers et al
USA/AZ-TG491697/2020	EPI_ISL_695217	AZ SPHL, Arizona Department of Health Services	TGen North	Jolene Bowers et al
USA/AZ-TG491699/2020	EPI_ISL_695218	AZ SPHL, Arizona Department of Health Services	TGen North	Jolene Bowers et al
USA/AZ-TG491702/2020	EPI_ISL_695219	AZ SPHL, Arizona Department of Health Services	TGen North	Jolene Bowers et al
USA/AZ-TG491705/2020	EPI_ISL_695220	AZ SPHL, Arizona Department of Health Services	TGen North	Jolene Bowers et al
USA/AZ-TG491707/2020	EPI_ISL_695221	AZ SPHL, Arizona Department of Health Services	TGen North	Jolene Bowers et al
USA/AZ-TG491709/2020	EPI_ISL_695222	AZ SPHL, Arizona Department of Health Services	TGen North	Jolene Bowers et al
USA/AZ-TG491711/2020	EPI_ISL_695223	AZ SPHL, Arizona Department of Health Services	TGen North	Jolene Bowers et al
USA/AZ-TG491713/2020	EPI_ISL_695224	AZ SPHL, Arizona Department of Health Services	TGen North	Jolene Bowers et al
USA/AZ-TG491717/2020	EPI_ISL_695225	AZ SPHL, Arizona Department of Health Services	TGen North	Jolene Bowers et al
USA/AZ-TG491720/2020	EPI_ISL_695226	AZ SPHL, Arizona Department of Health Services	TGen North	Jolene Bowers et al
USA/AZ-TG491721/2020	EPI_ISL_695227	AZ SPHL, Arizona Department of Health Services	TGen North	Jolene Bowers et al
USA/AZ-TG491725/2020	EPI_ISL_695228	AZ SPHL, Arizona Department of Health Services	TGen North	Jolene Bowers et al
USA/AZ-TG491766/2020	EPI_ISL_695229	TGen North	TGen North	Jolene Bowers et al
USA/AZ-TG491777/2020	EPI_ISL_695230	TGen North	TGen North	Jolene Bowers et al
USA/AZ-TG492178/2020	EPI_ISL_914532	TGen North	TGen North	"Jolene Bowers et al
USA/AZ-TG492198/2020	EPI_ISL_914533	TGen North	TGen North	"Jolene Bowers et al
USA/AZ-TG492323/2020	EPI_ISL_914534	TGen North	TGen North	"Jolene Bowers et al
USA/AZ-TG492324/2020	EPI_ISL_914535	TGen North	TGen North	"Jolene Bowers et al
USA/AZ-TG492371/2020	EPI_ISL_914536	TGen North	TGen North	"Jolene Bowers et al
USA/AZ-TG493193/2020	EPI_ISL_695231	TGen North	TGen North	Jolene Bowers et al
USA/AZ-TG493508/2020	EPI_ISL_695232	TGen North	TGen North	Jolene Bowers et al
USA/AZ-TG493511/2020	EPI_ISL_695233	TGen North	TGen North	Jolene Bowers et al
USA/AZ-TG493639/2020	EPI_ISL_695234	TGen North	TGen North	Jolene Bowers et al
USA/AZ-TG493642/2020	EPI_ISL_695235	TGen North	TGen North	Jolene Bowers et al
USA/AZ-TG493821/2020	EPI_ISL_695236	TGen North	TGen North	Jolene Bowers et al
USA/AZ-TG493823/2020	EPI_ISL_695237	TGen North	TGen North	Jolene Bowers et al
USA/AZ-TG493886/2020	EPI_ISL_695238	TGen North	TGen North	Jolene Bowers et al
USA/AZ-TG493892/2020	EPI_ISL_695239	TGen North	TGen North	Jolene Bowers et al
USA/AZ-TG493898/2020	EPI_ISL_695240	TGen North	TGen North	Jolene Bowers et al
USA/AZ-TG494143/2020	EPI_ISL_695241	TGen North	TGen North	Jolene Bowers et al
USA/AZ-TG494158/2020	EPI_ISL_695242	TGen North	TGen North	Jolene Bowers et al
USA/AZ-TG494317/2020	EPI_ISL_695243	TGen North	TGen North	Jolene Bowers et al
USA/AZ-TG494497/2020	EPI_ISL_695244	TGen North	TGen North	Jolene Bowers et al
USA/AZ-TG494512/2020	EPI_ISL_695245	TGen North	TGen North	Jolene Bowers et al
USA/AZ-TG494513/2020	EPI_ISL_695246	TGen North	TGen North	Jolene Bowers et al
USA/AZ-TG494588/2020	EPI_ISL_695247	TGen North	TGen North	Jolene Bowers et al
USA/AZ-TG494611/2020	EPI_ISL_695248	TGen North	TGen North	Jolene Bowers et al
USA/AZ-TG494613/2020	EPI_ISL_695249	TGen North	TGen North	Jolene Bowers et al
USA/AZ-TG494615/2020	EPI_ISL_695250	TGen North	TGen North	Jolene Bowers et al
USA/AZ-TG494830/2020	EPI_ISL_695251	TGen North	TGen North	Jolene Bowers et al
USA/AZ-TG494842/2020	EPI_ISL_695252	TGen North	TGen North	Jolene Bowers et al
USA/AZ-TG494844/2020	EPI_ISL_695253	TGen North	TGen North	Jolene Bowers et al
USA/AZ-TG494848/2020	EPI_ISL_695254	TGen North	TGen North	Jolene Bowers et al
USA/AZ-TG494849/2020	EPI_ISL_695255	TGen North	TGen North	Jolene Bowers et al
USA/AZ-TG494864/2020	EPI_ISL_695256	TGen North	TGen North	Jolene Bowers et al
USA/AZ-TG495227/2020	EPI_ISL_695257	TGen North	TGen North	Jolene Bowers et al
USA/AZ-TG495228/2020	EPI_ISL_695258	TGen North	TGen North	Jolene Bowers et al
USA/AZ-TG495423/2020	EPI_ISL_695259	TGen North	TGen North	Jolene Bowers et al
USA/AZ-TG495452/2020	EPI_ISL_695260	TGen North	TGen North	Jolene Bowers et al
USA/AZ-TG495735/2020	EPI_ISL_695261	TGen North	TGen North	Jolene Bowers et al
USA/AZ-TG495769/2020	EPI_ISL_695262	TGen North	TGen North	Jolene Bowers et al
USA/AZ-TG495770/2020	EPI_ISL_695263	TGen North	TGen North	Jolene Bowers et al
USA/AZ-TG495773/2020	EPI_ISL_914537	TGen North	TGen North	"Jolene Bowers et al
USA/AZ-TG496036/2020	EPI_ISL_695264	TGen North	TGen North	Jolene Bowers et al
USA/AZ-TG496277/2020	EPI_ISL_914538	TGen North	TGen North	"Jolene Bowers et al
USA/AZ-TG496590/2020	EPI_ISL_914539	TGen North	TGen North	"Jolene Bowers et al
USA/AZ-TG496591/2020	EPI_ISL_914540	TGen North	TGen North	"Jolene Bowers et al
USA/AZ-TG497217/2020	EPI_ISL_695265	TGen North	TGen North	Jolene Bowers et al
USA/AZ-TG497941/2020	EPI_ISL_695266	TGen North	TGen North	Jolene Bowers et al
USA/AZ-TG498366/2020	EPI_ISL_695267	TGen North	TGen North	Jolene Bowers et al
USA/AZ-TG498619/2020	EPI_ISL_914541	TGen North	TGen North	"Jolene Bowers et al
USA/AZ-TG498737/2020	EPI_ISL_695268	TGen North	TGen North	Jolene Bowers et al
USA/AZ-TG498743/2020	EPI_ISL_695269	TGen North	TGen North	Jolene Bowers et al
USA/AZ-TG498744/2020	EPI_ISL_695270	TGen North	TGen North	Jolene Bowers et al
USA/AZ-TG498783/2020	EPI_ISL_695271	TGen North	TGen North	Jolene Bowers et al
USA/AZ-TG498910/2020	EPI_ISL_695272	TGen North	TGen North	Jolene Bowers et al
USA/AZ-TG498998/2020	EPI_ISL_695273	TGen North	TGen North	Jolene Bowers et al
USA/AZ-TG499056/2020	EPI_ISL_695274	TGen North	TGen North	Jolene Bowers et al
USA/AZ-TG499070/2020	EPI_ISL_695275	TGen North	TGen North	Jolene Bowers et al
USA/AZ-TG499204/2020	EPI_ISL_914542	TGen North	TGen North	"Jolene Bowers et al
USA/AZ-TG499789/2020	EPI_ISL_914543	TGen North	TGen North	"Jolene Bowers et al
USA/AZ-TG500226/2020	EPI_ISL_914544	TGen North	TGen North	"Jolene Bowers et al
USA/AZ-TG500398/2020	EPI_ISL_914545	TGen North	TGen North	"Jolene Bowers et al
USA/AZ-TG501912/2020	EPI_ISL_695276	TGen North	TGen North	Jolene Bowers et al
USA/AZ-TG501918/2020	EPI_ISL_695277	TGen North	TGen North	Jolene Bowers et al
USA/AZ-TG501925/2020	EPI_ISL_695278	TGen North	TGen North	Jolene Bowers et al
USA/AZ-TG502097/2020	EPI_ISL_695279	TGen North	TGen North	Jolene Bowers et al
USA/AZ-TG502195/2020	EPI_ISL_695280	TGen North	TGen North	Jolene Bowers et al
USA/AZ-TG502383/2020	EPI_ISL_695281	TGen North	TGen North	Jolene Bowers et al
USA/AZ-TG502386/2020	EPI_ISL_695282	TGen North	TGen North	Jolene Bowers et al
USA/AZ-TG502397/2020	EPI_ISL_695283	TGen North	TGen North	Jolene Bowers et al
USA/AZ-TG502522/2020	EPI_ISL_695284	TGen North	TGen North	Jolene Bowers et al
USA/AZ-TG502713/2020	EPI_ISL_695285	TGen North	TGen North	Jolene Bowers et al
USA/AZ-TG502738/2020	EPI_ISL_695286	TGen North	TGen North	Jolene Bowers et al
USA/AZ-TG503213/2020	EPI_ISL_695287	TGen North	TGen North	Jolene Bowers et al
USA/AZ-TG503714/2020	EPI_ISL_695288	TGen North	TGen North	Jolene Bowers et al
USA/AZ-TG503738/2020	EPI_ISL_695289	TGen North	TGen North	Jolene Bowers et al
USA/AZ-TG503851/2020	EPI_ISL_695290	TGen North	TGen North	Jolene Bowers et al
USA/AZ-TG505108/2020	EPI_ISL_695291	TGen North	TGen North	Jolene Bowers et al
USA/AZ-TG505109/2020	EPI_ISL_695292	TGen North	TGen North	Jolene Bowers et al
USA/AZ-TG505110/2020	EPI_ISL_695293	TGen North	TGen North	Jolene Bowers et al
USA/AZ-TG505113/2020	EPI_ISL_695294	TGen North	TGen North	Jolene Bowers et al
USA/AZ-TG506100/2020	EPI_ISL_914546	TGen North	TGen North	"Jolene Bowers et al
USA/AZ-TG506227/2020	EPI_ISL_914547	TGen North	TGen North	"Jolene Bowers et al
USA/AZ-TG506305/2020	EPI_ISL_914548	TGen North	TGen North	"Jolene Bowers et al
USA/AZ-TG506560/2020	EPI_ISL_914549	TGen North	TGen North	"Jolene Bowers et al
USA/AZ-TG506561/2020	EPI_ISL_914550	TGen North	TGen North	"Jolene Bowers et al
USA/AZ-TG506564/2020	EPI_ISL_914551	TGen North	TGen North	"Jolene Bowers et al
USA/AZ-TG506566/2020	EPI_ISL_914552	TGen North	TGen North	"Jolene Bowers et al
USA/AZ-TG506612/2020	EPI_ISL_914553	TGen North	TGen North	"Jolene Bowers et al
USA/AZ-TG506788/2020	EPI_ISL_914554	TGen North	TGen North	"Jolene Bowers et al
USA/AZ-TG507252/2020	EPI_ISL_695295	TGen North	TGen North	Jolene Bowers et al
USA/AZ-TG507253/2020	EPI_ISL_695296	TGen North	TGen North	Jolene Bowers et al
USA/AZ-TG507341/2020	EPI_ISL_695297	TGen North	TGen North	Jolene Bowers et al
USA/AZ-TG507595/2020	EPI_ISL_695298	TGen North	TGen North	Jolene Bowers et al
USA/AZ-TG507777/2020	EPI_ISL_695299	TGen North	TGen North	Jolene Bowers et al
USA/AZ-TG507817/2020	EPI_ISL_695300	TGen North	TGen North	Jolene Bowers et al
USA/AZ-TG508113/2020	EPI_ISL_695301	TGen North	TGen North	Jolene Bowers et al
USA/AZ-TG508228/2020	EPI_ISL_695302	TGen North	TGen North	Jolene Bowers et al
USA/AZ-TG508838/2020	EPI_ISL_695303	TGen North	TGen North	Jolene Bowers et al
USA/AZ-TG509562/2020	EPI_ISL_914555	TGen North	TGen North	"Jolene Bowers et al
USA/AZ-TG509603/2020	EPI_ISL_914556	TGen North	TGen North	"Jolene Bowers et al
USA/AZ-TG509632/2020	EPI_ISL_914557	TGen North	TGen North	"Jolene Bowers et al
USA/AZ-TG509802/2020	EPI_ISL_914558	TGen North	TGen North	"Jolene Bowers et al
USA/AZ-TG509853/2020	EPI_ISL_914559	TGen North	TGen North	"Jolene Bowers et al
USA/AZ-TG509924/2020	EPI_ISL_914560	TGen North	TGen North	"Jolene Bowers et al
USA/AZ-TG510208/2020	EPI_ISL_914561	TGen North	TGen North	"Jolene Bowers et al
USA/AZ-TG511269/2020	EPI_ISL_914562	TGen North	TGen North	"Jolene Bowers et al
USA/AZ-TG511855/2020	EPI_ISL_914563	TGen North	TGen North	"Jolene Bowers et al
USA/AZ-TG512081/2020	EPI_ISL_695304	TGen North	TGen North	Jolene Bowers et al
USA/AZ-TG512309/2020	EPI_ISL_695305	TGen North	TGen North	Jolene Bowers et al
USA/AZ-TG512977/2020	EPI_ISL_695306	TGen North	TGen North	Jolene Bowers et al
USA/AZ-TG513025/2020	EPI_ISL_695307	TGen North	TGen North	Jolene Bowers et al
USA/AZ-TG513270/2020	EPI_ISL_914564	TGen North	TGen North	"Jolene Bowers et al
USA/AZ-TG513389/2020	EPI_ISL_695308	TGen North	TGen North	Jolene Bowers et al
USA/AZ-TG513425/2020	EPI_ISL_695309	TGen North	TGen North	Jolene Bowers et al
USA/AZ-TG513437/2020	EPI_ISL_914565	TGen North	TGen North	"Jolene Bowers et al
USA/AZ-TG513543/2020	EPI_ISL_914566	TGen North	TGen North	"Jolene Bowers et al
USA/AZ-TG513657/2020	EPI_ISL_914567	TGen North	TGen North	"Jolene Bowers et al
USA/AZ-TG513826/2020	EPI_ISL_695310	TGen North	TGen North	Jolene Bowers et al
USA/AZ-TG513833/2020	EPI_ISL_695311	TGen North	TGen North	Jolene Bowers et al
USA/AZ-TG516126/2020	EPI_ISL_695312	TGen North	TGen North	Jolene Bowers et al
USA/AZ-TG516133/2020	EPI_ISL_914568	TGen North	TGen North	"Jolene Bowers et al
USA/AZ-TG516154/2020	EPI_ISL_695313	TGen North	TGen North	Jolene Bowers et al
USA/AZ-TG516155/2020	EPI_ISL_695314	TGen North	TGen North	Jolene Bowers et al
USA/AZ-TG516157/2020	EPI_ISL_695315	TGen North	TGen North	Jolene Bowers et al
USA/AZ-TG516835/2020	EPI_ISL_914569	TGen North	TGen North	"Jolene Bowers et al
USA/AZ-TG516840/2020	EPI_ISL_914570	TGen North	TGen North	"Jolene Bowers et al
USA/AZ-TG517027/2020	EPI_ISL_914571	TGen North	TGen North	"Jolene Bowers et al
USA/AZ-TG517030/2020	EPI_ISL_914572	TGen North	TGen North	"Jolene Bowers et al
USA/AZ-TG517441/2020	EPI_ISL_695316	AZ SPHL, Arizona Department of Health Services	TGen North	Jolene Bowers et al
USA/AZ-TG517442/2020	EPI_ISL_695317	AZ SPHL, Arizona Department of Health Services	TGen North	Jolene Bowers et al
USA/AZ-TG517443/2020	EPI_ISL_695318	AZ SPHL, Arizona Department of Health Services	TGen North	Jolene Bowers et al
USA/AZ-TG517445/2020	EPI_ISL_695319	AZ SPHL, Arizona Department of Health Services	TGen North	Jolene Bowers et al
USA/AZ-TG517447/2020	EPI_ISL_695320	AZ SPHL, Arizona Department of Health Services	TGen North	Jolene Bowers et al
USA/AZ-TG517449/2020	EPI_ISL_695321	AZ SPHL, Arizona Department of Health Services	TGen North	Jolene Bowers et al
USA/AZ-TG517451/2020	EPI_ISL_695322	AZ SPHL, Arizona Department of Health Services	TGen North	Jolene Bowers et al
USA/AZ-TG517452/2020	EPI_ISL_695323	AZ SPHL, Arizona Department of Health Services	TGen North	Jolene Bowers et al
USA/AZ-TG517454/2020	EPI_ISL_695324	AZ SPHL, Arizona Department of Health Services	TGen North	Jolene Bowers et al
USA/AZ-TG517457/2020	EPI_ISL_695325	AZ SPHL, Arizona Department of Health Services	TGen North	Jolene Bowers et al
USA/AZ-TG517461/2020	EPI_ISL_695326	AZ SPHL, Arizona Department of Health Services	TGen North	Jolene Bowers et al
USA/AZ-TG517464/2020	EPI_ISL_695327	AZ SPHL, Arizona Department of Health Services	TGen North	Jolene Bowers et al
USA/AZ-TG517469/2020	EPI_ISL_695328	AZ SPHL, Arizona Department of Health Services	TGen North	Jolene Bowers et al
USA/AZ-TG517475/2020	EPI_ISL_695329	AZ SPHL, Arizona Department of Health Services	TGen North	Jolene Bowers et al
USA/AZ-TG517478/2020	EPI_ISL_695330	AZ SPHL, Arizona Department of Health Services	TGen North	Jolene Bowers et al
USA/AZ-TG517481/2020	EPI_ISL_695331	AZ SPHL, Arizona Department of Health Services	TGen North	Jolene Bowers et al
USA/AZ-TG517482/2020	EPI_ISL_695332	AZ SPHL, Arizona Department of Health Services	TGen North	Jolene Bowers et al
USA/AZ-TG517496/2020	EPI_ISL_695333	AZ SPHL, Arizona Department of Health Services	TGen North	Jolene Bowers et al
USA/AZ-TG517503/2020	EPI_ISL_695334	AZ SPHL, Arizona Department of Health Services	TGen North	Jolene Bowers et al
USA/AZ-TG517504/2020	EPI_ISL_695335	AZ SPHL, Arizona Department of Health Services	TGen North	Jolene Bowers et al
USA/AZ-TG517506/2020	EPI_ISL_695336	AZ SPHL, Arizona Department of Health Services	TGen North	Jolene Bowers et al
USA/AZ-TG517508/2020	EPI_ISL_695337	AZ SPHL, Arizona Department of Health Services	TGen North	Jolene Bowers et al
USA/AZ-TG517510/2020	EPI_ISL_695338	AZ SPHL, Arizona Department of Health Services	TGen North	Jolene Bowers et al
USA/AZ-TG517513/2020	EPI_ISL_695339	AZ SPHL, Arizona Department of Health Services	TGen North	Jolene Bowers et al
USA/AZ-TG517515/2020	EPI_ISL_695340	AZ SPHL, Arizona Department of Health Services	TGen North	Jolene Bowers et al
USA/AZ-TG517516/2020	EPI_ISL_695341	AZ SPHL, Arizona Department of Health Services	TGen North	Jolene Bowers et al
USA/AZ-TG517517/2020	EPI_ISL_695342	AZ SPHL, Arizona Department of Health Services	TGen North	Jolene Bowers et al
USA/AZ-TG517518/2020	EPI_ISL_695343	AZ SPHL, Arizona Department of Health Services	TGen North	Jolene Bowers et al
USA/AZ-TG517519/2020	EPI_ISL_695344	AZ SPHL, Arizona Department of Health Services	TGen North	Jolene Bowers et al
USA/AZ-TG517520/2020	EPI_ISL_695345	AZ SPHL, Arizona Department of Health Services	TGen North	Jolene Bowers et al
USA/AZ-TG517521/2020	EPI_ISL_695346	AZ SPHL, Arizona Department of Health Services	TGen North	Jolene Bowers et al
USA/AZ-TG517522/2020	EPI_ISL_695347	AZ SPHL, Arizona Department of Health Services	TGen North	Jolene Bowers et al
USA/AZ-TG517526/2020	EPI_ISL_695348	AZ SPHL, Arizona Department of Health Services	TGen North	Jolene Bowers et al
USA/AZ-TG517530/2020	EPI_ISL_695349	AZ SPHL, Arizona Department of Health Services	TGen North	Jolene Bowers et al
USA/AZ-TG519127/2020	EPI_ISL_695350	AZ SPHL, Arizona Department of Health Services	TGen North	Jolene Bowers et al
USA/AZ-TG519128/2020	EPI_ISL_695351	AZ SPHL, Arizona Department of Health Services	TGen North	Jolene Bowers et al
USA/AZ-TG519133/2020	EPI_ISL_695352	AZ SPHL, Arizona Department of Health Services	TGen North	Jolene Bowers et al
USA/AZ-TG519134/2020	EPI_ISL_695353	AZ SPHL, Arizona Department of Health Services	TGen North	Jolene Bowers et al
USA/AZ-TG519139/2020	EPI_ISL_695354	AZ SPHL, Arizona Department of Health Services	TGen North	Jolene Bowers et al
USA/AZ-TG519143/2020	EPI_ISL_695355	AZ SPHL, Arizona Department of Health Services	TGen North	Jolene Bowers et al
USA/AZ-TG519144/2020	EPI_ISL_695356	AZ SPHL, Arizona Department of Health Services	TGen North	Jolene Bowers et al
USA/AZ-TG519146/2020	EPI_ISL_914573	TGen North	TGen North	"Jolene Bowers et al
USA/AZ-TG519147/2020	EPI_ISL_914574	TGen North	TGen North	"Jolene Bowers et al
USA/AZ-TG519153/2020	EPI_ISL_695357	AZ SPHL, Arizona Department of Health Services	TGen North	Jolene Bowers et al
USA/AZ-TG519155/2020	EPI_ISL_695358	AZ SPHL, Arizona Department of Health Services	TGen North	Jolene Bowers et al
USA/AZ-TG519159/2020	EPI_ISL_695359	AZ SPHL, Arizona Department of Health Services	TGen North	Jolene Bowers et al
USA/AZ-TG519162/2020	EPI_ISL_695360	AZ SPHL, Arizona Department of Health Services	TGen North	Jolene Bowers et al
USA/AZ-TG519163/2020	EPI_ISL_695361	AZ SPHL, Arizona Department of Health Services	TGen North	Jolene Bowers et al
USA/AZ-TG519164/2020	EPI_ISL_695362	AZ SPHL, Arizona Department of Health Services	TGen North	Jolene Bowers et al
USA/AZ-TG519165/2020	EPI_ISL_695363	AZ SPHL, Arizona Department of Health Services	TGen North	Jolene Bowers et al
USA/AZ-TG519173/2020	EPI_ISL_914575	TGen North	TGen North	"Jolene Bowers et al
USA/AZ-TG519174/2020	EPI_ISL_914576	TGen North	TGen North	"Jolene Bowers et al
USA/AZ-TG519176/2020	EPI_ISL_695364	AZ SPHL, Arizona Department of Health Services	TGen North	Jolene Bowers et al
USA/AZ-TG519177/2020	EPI_ISL_695365	AZ SPHL, Arizona Department of Health Services	TGen North	Jolene Bowers et al
USA/AZ-TG519183/2020	EPI_ISL_695366	AZ SPHL, Arizona Department of Health Services	TGen North	Jolene Bowers et al
USA/AZ-TG519187/2020	EPI_ISL_695367	AZ SPHL, Arizona Department of Health Services	TGen North	Jolene Bowers et al
USA/AZ-TG519189/2020	EPI_ISL_695368	AZ SPHL, Arizona Department of Health Services	TGen North	Jolene Bowers et al
USA/AZ-TG519199/2020	EPI_ISL_695369	AZ SPHL, Arizona Department of Health Services	TGen North	Jolene Bowers et al
USA/AZ-TG519200/2020	EPI_ISL_695370	AZ SPHL, Arizona Department of Health Services	TGen North	Jolene Bowers et al
USA/AZ-TG519220/2020	EPI_ISL_695371	AZ SPHL, Arizona Department of Health Services	TGen North	Jolene Bowers et al
USA/AZ-TG520651/2020	EPI_ISL_695372	TGen North	TGen North	Jolene Bowers et al
USA/AZ-TG520694/2020	EPI_ISL_695373	TGen North	TGen North	Jolene Bowers et al
USA/AZ-TG520830/2020	EPI_ISL_695374	TGen North	TGen North	Jolene Bowers et al
USA/AZ-TG520833/2020	EPI_ISL_695375	TGen North	TGen North	Jolene Bowers et al
USA/AZ-TG521369/2020	EPI_ISL_695376	TGen North	TGen North	Jolene Bowers et al
USA/AZ-TG521374/2020	EPI_ISL_695377	TGen North	TGen North	Jolene Bowers et al
USA/AZ-TG521376/2020	EPI_ISL_695378	TGen North	TGen North	Jolene Bowers et al
USA/AZ-TG521388/2020	EPI_ISL_695379	TGen North	TGen North	Jolene Bowers et al
USA/AZ-TG521391/2020	EPI_ISL_695380	TGen North	TGen North	Jolene Bowers et al
USA/AZ-TG521570/2020	EPI_ISL_695381	TGen North	TGen North	Jolene Bowers et al
USA/AZ-TG521849/2020	EPI_ISL_695382	TGen North	TGen North	Jolene Bowers et al
USA/AZ-TG521879/2020	EPI_ISL_695383	TGen North	TGen North	Jolene Bowers et al
USA/AZ-TG522172/2020	EPI_ISL_695384	TGen North	TGen North	Jolene Bowers et al
USA/AZ-TG522518/2020	EPI_ISL_695385	TGen North	TGen North	Jolene Bowers et al
USA/AZ-TG522745/2020	EPI_ISL_695386	TGen North	TGen North	Jolene Bowers et al
USA/AZ-TG522907/2020	EPI_ISL_695387	TGen North	TGen North	Jolene Bowers et al
USA/AZ-TG522910/2020	EPI_ISL_695388	TGen North	TGen North	Jolene Bowers et al
USA/AZ-TG523563/2020	EPI_ISL_695389	TGen North	TGen North	Jolene Bowers et al
USA/AZ-TG525764/2020	EPI_ISL_695390	TGen North	TGen North	Jolene Bowers et al
USA/AZ-TG525874/2020	EPI_ISL_695391	TGen North	TGen North	Jolene Bowers et al
USA/AZ-TG526048/2020	EPI_ISL_695392	TGen North	TGen North	Jolene Bowers et al
USA/AZ-TG532034/2020	EPI_ISL_695393	AZ SPHL, Arizona Department of Health Services	TGen North	Jolene Bowers et al
USA/AZ-TG532036/2020	EPI_ISL_695394	AZ SPHL, Arizona Department of Health Services	TGen North	Jolene Bowers et al
USA/AZ-TG532039/2020	EPI_ISL_695395	AZ SPHL, Arizona Department of Health Services	TGen North	Jolene Bowers et al
USA/AZ-TG532040/2020	EPI_ISL_695396	AZ SPHL, Arizona Department of Health Services	TGen North	Jolene Bowers et al
USA/AZ-TG532044/2020	EPI_ISL_695397	AZ SPHL, Arizona Department of Health Services	TGen North	Jolene Bowers et al
USA/AZ-TG532045/2020	EPI_ISL_695398	AZ SPHL, Arizona Department of Health Services	TGen North	Jolene Bowers et al
USA/AZ-TG532051/2020	EPI_ISL_695399	AZ SPHL, Arizona Department of Health Services	TGen North	Jolene Bowers et al
USA/AZ-TG532052/2020	EPI_ISL_695400	AZ SPHL, Arizona Department of Health Services	TGen North	Jolene Bowers et al
USA/AZ-TG532053/2020	EPI_ISL_695401	AZ SPHL, Arizona Department of Health Services	TGen North	Jolene Bowers et al
USA/AZ-TG532062/2020	EPI_ISL_695402	AZ SPHL, Arizona Department of Health Services	TGen North	Jolene Bowers et al
USA/AZ-TG532065/2020	EPI_ISL_695403	AZ SPHL, Arizona Department of Health Services	TGen North	Jolene Bowers et al
USA/AZ-TG532068/2020	EPI_ISL_695404	AZ SPHL, Arizona Department of Health Services	TGen North	Jolene Bowers et al
USA/AZ-TG532070/2020	EPI_ISL_695405	AZ SPHL, Arizona Department of Health Services	TGen North	Jolene Bowers et al
USA/AZ-TG532076/2020	EPI_ISL_695406	AZ SPHL, Arizona Department of Health Services	TGen North	Jolene Bowers et al
USA/AZ-TG532077/2020	EPI_ISL_695407	AZ SPHL, Arizona Department of Health Services	TGen North	Jolene Bowers et al
USA/AZ-TG532081/2020	EPI_ISL_695408	AZ SPHL, Arizona Department of Health Services	TGen North	Jolene Bowers et al
USA/AZ-TG532083/2020	EPI_ISL_695409	AZ SPHL, Arizona Department of Health Services	TGen North	Jolene Bowers et al
USA/AZ-TG532085/2020	EPI_ISL_695410	AZ SPHL, Arizona Department of Health Services	TGen North	Jolene Bowers et al
USA/AZ-TG532086/2020	EPI_ISL_695411	AZ SPHL, Arizona Department of Health Services	TGen North	Jolene Bowers et al
USA/AZ-TG532087/2020	EPI_ISL_695412	AZ SPHL, Arizona Department of Health Services	TGen North	Jolene Bowers et al
USA/AZ-TG532089/2020	EPI_ISL_695413	AZ SPHL, Arizona Department of Health Services	TGen North	Jolene Bowers et al
USA/AZ-TG532090/2020	EPI_ISL_695414	AZ SPHL, Arizona Department of Health Services	TGen North	Jolene Bowers et al
USA/AZ-TG532098/2020	EPI_ISL_695415	AZ SPHL, Arizona Department of Health Services	TGen North	Jolene Bowers et al
USA/AZ-TG532103/2020	EPI_ISL_695416	AZ SPHL, Arizona Department of Health Services	TGen North	Jolene Bowers et al
USA/AZ-TG532109/2020	EPI_ISL_695417	AZ SPHL, Arizona Department of Health Services	TGen North	Jolene Bowers et al
USA/AZ-TG532111/2020	EPI_ISL_695418	AZ SPHL, Arizona Department of Health Services	TGen North	Jolene Bowers et al
USA/AZ-TG532112/2020	EPI_ISL_695419	AZ SPHL, Arizona Department of Health Services	TGen North	Jolene Bowers et al
USA/AZ-TG532113/2020	EPI_ISL_695420	AZ SPHL, Arizona Department of Health Services	TGen North	Jolene Bowers et al
USA/AZ-TG532116/2020	EPI_ISL_695421	AZ SPHL, Arizona Department of Health Services	TGen North	Jolene Bowers et al
USA/AZ-TG532121/2020	EPI_ISL_695422	AZ SPHL, Arizona Department of Health Services	TGen North	Jolene Bowers et al
USA/AZ-TG532122/2020	EPI_ISL_695423	AZ SPHL, Arizona Department of Health Services	TGen North	Jolene Bowers et al
USA/AZ-TG532127/2020	EPI_ISL_695424	AZ SPHL, Arizona Department of Health Services	TGen North	Jolene Bowers et al
USA/AZ-TG546833/2020	EPI_ISL_914577	TGen North	TGen North	"Jolene Bowers et al
USA/AZ-TG547102/2020	EPI_ISL_914578	TGen North	TGen North	"Jolene Bowers et al
USA/AZ-TG547211/2020	EPI_ISL_695425	AZ SPHL, Arizona Department of Health Services	TGen North	Jolene Bowers et al
USA/AZ-TG547214/2020	EPI_ISL_695426	AZ SPHL, Arizona Department of Health Services	TGen North	Jolene Bowers et al
USA/AZ-TG547215/2020	EPI_ISL_695427	AZ SPHL, Arizona Department of Health Services	TGen North	Jolene Bowers et al
USA/AZ-TG547216/2020	EPI_ISL_695428	AZ SPHL, Arizona Department of Health Services	TGen North	Jolene Bowers et al
USA/AZ-TG547217/2020	EPI_ISL_695429	AZ SPHL, Arizona Department of Health Services	TGen North	Jolene Bowers et al
USA/AZ-TG547219/2020	EPI_ISL_695430	AZ SPHL, Arizona Department of Health Services	TGen North	Jolene Bowers et al
USA/AZ-TG547220/2020	EPI_ISL_695431	AZ SPHL, Arizona Department of Health Services	TGen North	Jolene Bowers et al
USA/AZ-TG547221/2020	EPI_ISL_695432	AZ SPHL, Arizona Department of Health Services	TGen North	Jolene Bowers et al
USA/AZ-TG547222/2020	EPI_ISL_695433	AZ SPHL, Arizona Department of Health Services	TGen North	Jolene Bowers et al
USA/AZ-TG547223/2020	EPI_ISL_695434	AZ SPHL, Arizona Department of Health Services	TGen North	Jolene Bowers et al
USA/AZ-TG547225/2020	EPI_ISL_695435	AZ SPHL, Arizona Department of Health Services	TGen North	Jolene Bowers et al
USA/AZ-TG547229/2020	EPI_ISL_695436	AZ SPHL, Arizona Department of Health Services	TGen North	Jolene Bowers et al
USA/AZ-TG547230/2020	EPI_ISL_695437	AZ SPHL, Arizona Department of Health Services	TGen North	Jolene Bowers et al
USA/AZ-TG547231/2020	EPI_ISL_695438	AZ SPHL, Arizona Department of Health Services	TGen North	Jolene Bowers et al
USA/AZ-TG547232/2020	EPI_ISL_695439	AZ SPHL, Arizona Department of Health Services	TGen North	Jolene Bowers et al
USA/AZ-TG547233/2020	EPI_ISL_695440	AZ SPHL, Arizona Department of Health Services	TGen North	Jolene Bowers et al
USA/AZ-TG547242/2020	EPI_ISL_695441	AZ SPHL, Arizona Department of Health Services	TGen North	Jolene Bowers et al
USA/AZ-TG547243/2020	EPI_ISL_695442	AZ SPHL, Arizona Department of Health Services	TGen North	Jolene Bowers et al
USA/AZ-TG547244/2020	EPI_ISL_695443	AZ SPHL, Arizona Department of Health Services	TGen North	Jolene Bowers et al
USA/AZ-TG547245/2020	EPI_ISL_695444	AZ SPHL, Arizona Department of Health Services	TGen North	Jolene Bowers et al
USA/AZ-TG547246/2020	EPI_ISL_695445	AZ SPHL, Arizona Department of Health Services	TGen North	Jolene Bowers et al
USA/AZ-TG547248/2020	EPI_ISL_695446	AZ SPHL, Arizona Department of Health Services	TGen North	Jolene Bowers et al
USA/AZ-TG547251/2020	EPI_ISL_695447	AZ SPHL, Arizona Department of Health Services	TGen North	Jolene Bowers et al
USA/AZ-TG547252/2020	EPI_ISL_695448	AZ SPHL, Arizona Department of Health Services	TGen North	Jolene Bowers et al
USA/AZ-TG547253/2020	EPI_ISL_695449	AZ SPHL, Arizona Department of Health Services	TGen North	Jolene Bowers et al
USA/AZ-TG547254/2020	EPI_ISL_695450	AZ SPHL, Arizona Department of Health Services	TGen North	Jolene Bowers et al
USA/AZ-TG547255/2020	EPI_ISL_695451	AZ SPHL, Arizona Department of Health Services	TGen North	Jolene Bowers et al
USA/AZ-TG547256/2020	EPI_ISL_695452	AZ SPHL, Arizona Department of Health Services	TGen North	Jolene Bowers et al
USA/AZ-TG547259/2020	EPI_ISL_695453	AZ SPHL, Arizona Department of Health Services	TGen North	Jolene Bowers et al
USA/AZ-TG547260/2020	EPI_ISL_695454	AZ SPHL, Arizona Department of Health Services	TGen North	Jolene Bowers et al
USA/AZ-TG547261/2020	EPI_ISL_695455	AZ SPHL, Arizona Department of Health Services	TGen North	Jolene Bowers et al
USA/AZ-TG547263/2020	EPI_ISL_695456	AZ SPHL, Arizona Department of Health Services	TGen North	Jolene Bowers et al
USA/AZ-TG547271/2020	EPI_ISL_695457	AZ SPHL, Arizona Department of Health Services	TGen North	Jolene Bowers et al
USA/AZ-TG547274/2020	EPI_ISL_695458	AZ SPHL, Arizona Department of Health Services	TGen North	Jolene Bowers et al
USA/AZ-TG547275/2020	EPI_ISL_695459	AZ SPHL, Arizona Department of Health Services	TGen North	Jolene Bowers et al
USA/AZ-TG547276/2020	EPI_ISL_695460	AZ SPHL, Arizona Department of Health Services	TGen North	Jolene Bowers et al
USA/AZ-TG547282/2020	EPI_ISL_695461	AZ SPHL, Arizona Department of Health Services	TGen North	Jolene Bowers et al
USA/AZ-TG547283/2020	EPI_ISL_695462	AZ SPHL, Arizona Department of Health Services	TGen North	Jolene Bowers et al
USA/AZ-TG547288/2020	EPI_ISL_695463	AZ SPHL, Arizona Department of Health Services	TGen North	Jolene Bowers et al
USA/AZ-TG547289/2020	EPI_ISL_695464	AZ SPHL, Arizona Department of Health Services	TGen North	Jolene Bowers et al
USA/AZ-TG547290/2020	EPI_ISL_695465	AZ SPHL, Arizona Department of Health Services	TGen North	Jolene Bowers et al
USA/AZ-TG547291/2020	EPI_ISL_695466	AZ SPHL, Arizona Department of Health Services	TGen North	Jolene Bowers et al
USA/AZ-TG547293/2020	EPI_ISL_695467	AZ SPHL, Arizona Department of Health Services	TGen North	Jolene Bowers et al
USA/AZ-TG547294/2020	EPI_ISL_695468	AZ SPHL, Arizona Department of Health Services	TGen North	Jolene Bowers et al
USA/AZ-TG547295/2020	EPI_ISL_695469	AZ SPHL, Arizona Department of Health Services	TGen North	Jolene Bowers et al
USA/AZ-TG547296/2020	EPI_ISL_695470	AZ SPHL, Arizona Department of Health Services	TGen North	Jolene Bowers et al
USA/AZ-TG547299/2020	EPI_ISL_695471	AZ SPHL, Arizona Department of Health Services	TGen North	Jolene Bowers et al
USA/AZ-TG547300/2020	EPI_ISL_695472	AZ SPHL, Arizona Department of Health Services	TGen North	Jolene Bowers et al
USA/AZ-TG547301/2020	EPI_ISL_695473	AZ SPHL, Arizona Department of Health Services	TGen North	Jolene Bowers et al
USA/AZ-TG547302/2020	EPI_ISL_695474	AZ SPHL, Arizona Department of Health Services	TGen North	Jolene Bowers et al
USA/AZ-TG547304/2020	EPI_ISL_695475	AZ SPHL, Arizona Department of Health Services	TGen North	Jolene Bowers et al
USA/AZ-TG547306/2020	EPI_ISL_695476	AZ SPHL, Arizona Department of Health Services	TGen North	Jolene Bowers et al
USA/AZ-TG547310/2020	EPI_ISL_695477	AZ SPHL, Arizona Department of Health Services	TGen North	Jolene Bowers et al
USA/AZ-TG547311/2020	EPI_ISL_695478	AZ SPHL, Arizona Department of Health Services	TGen North	Jolene Bowers et al
USA/AZ-TG547316/2020	EPI_ISL_695479	AZ SPHL, Arizona Department of Health Services	TGen North	Jolene Bowers et al
USA/AZ-TG547321/2020	EPI_ISL_914579	TGen North	TGen North	"Jolene Bowers et al
USA/AZ-TG547322/2020	EPI_ISL_695480	AZ SPHL, Arizona Department of Health Services	TGen North	Jolene Bowers et al
USA/AZ-TG547324/2020	EPI_ISL_914580	TGen North	TGen North	"Jolene Bowers et al
USA/AZ-TG547325/2020	EPI_ISL_695481	AZ SPHL, Arizona Department of Health Services	TGen North	Jolene Bowers et al
USA/AZ-TG547329/2020	EPI_ISL_695482	AZ SPHL, Arizona Department of Health Services	TGen North	Jolene Bowers et al
USA/AZ-TG547330/2020	EPI_ISL_695483	AZ SPHL, Arizona Department of Health Services	TGen North	Jolene Bowers et al
USA/AZ-TG547333/2020	EPI_ISL_695484	AZ SPHL, Arizona Department of Health Services	TGen North	Jolene Bowers et al
USA/AZ-TG547335/2020	EPI_ISL_695485	AZ SPHL, Arizona Department of Health Services	TGen North	Jolene Bowers et al
USA/AZ-TG547336/2020	EPI_ISL_914581	TGen North	TGen North	"Jolene Bowers et al
USA/AZ-TG547337/2020	EPI_ISL_695486	AZ SPHL, Arizona Department of Health Services	TGen North	Jolene Bowers et al
USA/AZ-TG547338/2020	EPI_ISL_695487	AZ SPHL, Arizona Department of Health Services	TGen North	Jolene Bowers et al
USA/AZ-TG547339/2020	EPI_ISL_695488	AZ SPHL, Arizona Department of Health Services	TGen North	Jolene Bowers et al
USA/AZ-TG547340/2020	EPI_ISL_695489	AZ SPHL, Arizona Department of Health Services	TGen North	Jolene Bowers et al
USA/AZ-TG547341/2020	EPI_ISL_914582	TGen North	TGen North	"Jolene Bowers et al
USA/AZ-TG547342/2020	EPI_ISL_695490	AZ SPHL, Arizona Department of Health Services	TGen North	Jolene Bowers et al
USA/AZ-TG547343/2020	EPI_ISL_695491	AZ SPHL, Arizona Department of Health Services	TGen North	Jolene Bowers et al
USA/AZ-TG547344/2020	EPI_ISL_695492	AZ SPHL, Arizona Department of Health Services	TGen North	Jolene Bowers et al
USA/AZ-TG547345/2020	EPI_ISL_695493	AZ SPHL, Arizona Department of Health Services	TGen North	Jolene Bowers et al
USA/AZ-TG547346/2020	EPI_ISL_695494	AZ SPHL, Arizona Department of Health Services	TGen North	Jolene Bowers et al
USA/AZ-TG547347/2020	EPI_ISL_695495	AZ SPHL, Arizona Department of Health Services	TGen North	Jolene Bowers et al
USA/AZ-TG547348/2020	EPI_ISL_695496	AZ SPHL, Arizona Department of Health Services	TGen North	Jolene Bowers et al
USA/AZ-TG547351/2020	EPI_ISL_695497	AZ SPHL, Arizona Department of Health Services	TGen North	Jolene Bowers et al
USA/AZ-TG547352/2020	EPI_ISL_695498	AZ SPHL, Arizona Department of Health Services	TGen North	Jolene Bowers et al
USA/AZ-TG547353/2020	EPI_ISL_695499	AZ SPHL, Arizona Department of Health Services	TGen North	Jolene Bowers et al
USA/AZ-TG547354/2020	EPI_ISL_695500	AZ SPHL, Arizona Department of Health Services	TGen North	Jolene Bowers et al
USA/AZ-TG547355/2020	EPI_ISL_695501	AZ SPHL, Arizona Department of Health Services	TGen North	Jolene Bowers et al
USA/AZ-TG547357/2020	EPI_ISL_695502	AZ SPHL, Arizona Department of Health Services	TGen North	Jolene Bowers et al
USA/AZ-TG547358/2020	EPI_ISL_695503	AZ SPHL, Arizona Department of Health Services	TGen North	Jolene Bowers et al
USA/AZ-TG547361/2020	EPI_ISL_695504	AZ SPHL, Arizona Department of Health Services	TGen North	Jolene Bowers et al
USA/AZ-TG547362/2020	EPI_ISL_695505	AZ SPHL, Arizona Department of Health Services	TGen North	Jolene Bowers et al
USA/AZ-TG547363/2020	EPI_ISL_695506	AZ SPHL, Arizona Department of Health Services	TGen North	Jolene Bowers et al
USA/AZ-TG547364/2020	EPI_ISL_695507	AZ SPHL, Arizona Department of Health Services	TGen North	Jolene Bowers et al
USA/AZ-TG547365/2020	EPI_ISL_695508	AZ SPHL, Arizona Department of Health Services	TGen North	Jolene Bowers et al
USA/AZ-TG547366/2020	EPI_ISL_695509	AZ SPHL, Arizona Department of Health Services	TGen North	Jolene Bowers et al
USA/AZ-TG547369/2020	EPI_ISL_914583	TGen North	TGen North	"Jolene Bowers et al
USA/AZ-TG547372/2020	EPI_ISL_695510	AZ SPHL, Arizona Department of Health Services	TGen North	Jolene Bowers et al
USA/AZ-TG547374/2020	EPI_ISL_695511	AZ SPHL, Arizona Department of Health Services	TGen North	Jolene Bowers et al
USA/AZ-TG547375/2020	EPI_ISL_695512	AZ SPHL, Arizona Department of Health Services	TGen North	Jolene Bowers et al
USA/AZ-TG547381/2020	EPI_ISL_695513	AZ SPHL, Arizona Department of Health Services	TGen North	Jolene Bowers et al
USA/AZ-TG547382/2020	EPI_ISL_695514	AZ SPHL, Arizona Department of Health Services	TGen North	Jolene Bowers et al
USA/AZ-TG547386/2020	EPI_ISL_695515	AZ SPHL, Arizona Department of Health Services	TGen North	Jolene Bowers et al
USA/AZ-TG547388/2020	EPI_ISL_695516	AZ SPHL, Arizona Department of Health Services	TGen North	Jolene Bowers et al
USA/AZ-TG547390/2020	EPI_ISL_695517	AZ SPHL, Arizona Department of Health Services	TGen North	Jolene Bowers et al
USA/AZ-TG547394/2020	EPI_ISL_695518	AZ SPHL, Arizona Department of Health Services	TGen North	Jolene Bowers et al
USA/AZ-TG547397/2020	EPI_ISL_695519	AZ SPHL, Arizona Department of Health Services	TGen North	Jolene Bowers et al
USA/AZ-TG547398/2020	EPI_ISL_695520	AZ SPHL, Arizona Department of Health Services	TGen North	Jolene Bowers et al
USA/AZ-TG547409/2020	EPI_ISL_695521	TGen North	TGen North	Jolene Bowers et al
USA/AZ-TG547912/2020	EPI_ISL_695522	TGen North	TGen North	Jolene Bowers et al
USA/AZ-TG547955/2020	EPI_ISL_695523	TGen North	TGen North	Jolene Bowers et al
USA/AZ-TG548417/2020	EPI_ISL_914584	TGen North	TGen North	"Jolene Bowers et al
USA/AZ-TG548494/2020	EPI_ISL_695524	TGen North	TGen North	Jolene Bowers et al
USA/AZ-TG548499/2020	EPI_ISL_695525	TGen North	TGen North	Jolene Bowers et al
USA/AZ-TG548700/2020	EPI_ISL_695526	TGen North	TGen North	Jolene Bowers et al
USA/AZ-TG549110/2020	EPI_ISL_695527	TGen North	TGen North	Jolene Bowers et al
USA/AZ-TG549255/2020	EPI_ISL_695528	TGen North	TGen North	Jolene Bowers et al
USA/AZ-TG549319/2020	EPI_ISL_695529	TGen North	TGen North	Jolene Bowers et al
USA/AZ-TG549402/2020	EPI_ISL_695530	TGen North	TGen North	Jolene Bowers et al
USA/AZ-TG550032/2020	EPI_ISL_914585	TGen North	TGen North	"Jolene Bowers et al
USA/AZ-TG550576/2020	EPI_ISL_695531	TGen North	TGen North	Jolene Bowers et al
USA/AZ-TG550900/2020	EPI_ISL_695532	TGen North	TGen North	Jolene Bowers et al
USA/AZ-TG551036/2020	EPI_ISL_695533	TGen North	TGen North	Jolene Bowers et al
USA/AZ-TG551227/2020	EPI_ISL_695534	TGen North	TGen North	Jolene Bowers et al
USA/AZ-TG552537/2020	EPI_ISL_695535	TGen North	TGen North	Jolene Bowers et al
USA/AZ-TG553089/2020	EPI_ISL_695536	TGen North	TGen North	Jolene Bowers et al
USA/AZ-TG553104/2020	EPI_ISL_695537	TGen North	TGen North	Jolene Bowers et al
USA/AZ-TG554086/2020	EPI_ISL_695538	TGen North	TGen North	Jolene Bowers et al
USA/AZ-TG554161/2020	EPI_ISL_695539	TGen North	TGen North	Jolene Bowers et al
USA/AZ-TG555472/2020	EPI_ISL_695540	TGen North	TGen North	Jolene Bowers et al
USA/AZ-TG555479/2020	EPI_ISL_695541	TGen North	TGen North	Jolene Bowers et al
USA/AZ-TG555647/2020	EPI_ISL_695542	TGen North	TGen North	Jolene Bowers et al
USA/AZ-TG555863/2020	EPI_ISL_695543	TGen North	TGen North	Jolene Bowers et al
USA/AZ-TG557127/2020	EPI_ISL_695544	TGen North	TGen North	Jolene Bowers et al
USA/AZ-TG558317/2020	EPI_ISL_695545	TGen North	TGen North	Jolene Bowers et al
USA/AZ-TG558832/2020	EPI_ISL_695546	TGen North	TGen North	Jolene Bowers et al
USA/AZ-TG558837/2020	EPI_ISL_695547	TGen North	TGen North	Jolene Bowers et al
USA/AZ-TG558838/2020	EPI_ISL_695548	TGen North	TGen North	Jolene Bowers et al
USA/AZ-TG558883/2020	EPI_ISL_695549	TGen North	TGen North	Jolene Bowers et al
USA/AZ-TG559024/2020	EPI_ISL_914586	TGen North	TGen North	"Jolene Bowers et al
USA/AZ-TG559327/2020	EPI_ISL_914587	TGen North	TGen North	"Jolene Bowers et al
USA/AZ-TG561151/2020	EPI_ISL_695550	TGen North	TGen North	Jolene Bowers et al
USA/AZ-TG562714/2020	EPI_ISL_695551	TGen North	TGen North	Jolene Bowers et al
USA/AZ-TG562715/2020	EPI_ISL_695552	TGen North	TGen North	Jolene Bowers et al
USA/AZ-TG563168/2020	EPI_ISL_695553	TGen North	TGen North	Jolene Bowers et al
USA/AZ-TG563474/2020	EPI_ISL_695554	TGen North	TGen North	Jolene Bowers et al
USA/AZ-TG565575/2020	EPI_ISL_695555	TGen North	TGen North	Jolene Bowers et al
USA/AZ-TG565579/2020	EPI_ISL_695556	TGen North	TGen North	Jolene Bowers et al
USA/AZ-TG565817/2020	EPI_ISL_695557	TGen North	TGen North	Jolene Bowers et al
USA/AZ-TG565842/2020	EPI_ISL_695558	TGen North	TGen North	Jolene Bowers et al
USA/AZ-TG566362/2020	EPI_ISL_695559	TGen North	TGen North	Jolene Bowers et al
USA/AZ-TG566375/2020	EPI_ISL_695560	TGen North	TGen North	Jolene Bowers et al
USA/AZ-TG566378/2020	EPI_ISL_695561	TGen North	TGen North	Jolene Bowers et al
USA/AZ-TG568540/2020	EPI_ISL_695562	TGen North	TGen North	Jolene Bowers et al
USA/AZ-TG569348/2020	EPI_ISL_914588	TGen North	TGen North	"Jolene Bowers et al
USA/AZ-TG569453/2020	EPI_ISL_695563	AZ SPHL, Arizona Department of Health Services	TGen North	Jolene Bowers et al
USA/AZ-TG569454/2020	EPI_ISL_695564	AZ SPHL, Arizona Department of Health Services	TGen North	Jolene Bowers et al
USA/AZ-TG569455/2020	EPI_ISL_695565	AZ SPHL, Arizona Department of Health Services	TGen North	Jolene Bowers et al
USA/AZ-TG569456/2020	EPI_ISL_914589	TGen North	TGen North	"Jolene Bowers et al
USA/AZ-TG569457/2020	EPI_ISL_914590	TGen North	TGen North	"Jolene Bowers et al
USA/AZ-TG569462/2020	EPI_ISL_695566	AZ SPHL, Arizona Department of Health Services	TGen North	Jolene Bowers et al
USA/AZ-TG569463/2020	EPI_ISL_695567	AZ SPHL, Arizona Department of Health Services	TGen North	Jolene Bowers et al
USA/AZ-TG569464/2020	EPI_ISL_914591	TGen North	TGen North	"Jolene Bowers et al
USA/AZ-TG569465/2020	EPI_ISL_695568	AZ SPHL, Arizona Department of Health Services	TGen North	Jolene Bowers et al
USA/AZ-TG569467/2020	EPI_ISL_695569	AZ SPHL, Arizona Department of Health Services	TGen North	Jolene Bowers et al
USA/AZ-TG569469/2020	EPI_ISL_695570	AZ SPHL, Arizona Department of Health Services	TGen North	Jolene Bowers et al
USA/AZ-TG569471/2020	EPI_ISL_695571	AZ SPHL, Arizona Department of Health Services	TGen North	Jolene Bowers et al
USA/AZ-TG569474/2020	EPI_ISL_695572	AZ SPHL, Arizona Department of Health Services	TGen North	Jolene Bowers et al
USA/AZ-TG569475/2020	EPI_ISL_695573	AZ SPHL, Arizona Department of Health Services	TGen North	Jolene Bowers et al
USA/AZ-TG569477/2020	EPI_ISL_695574	AZ SPHL, Arizona Department of Health Services	TGen North	Jolene Bowers et al
USA/AZ-TG569479/2020	EPI_ISL_695575	AZ SPHL, Arizona Department of Health Services	TGen North	Jolene Bowers et al
USA/AZ-TG569481/2020	EPI_ISL_695576	AZ SPHL, Arizona Department of Health Services	TGen North	Jolene Bowers et al
USA/AZ-TG569483/2020	EPI_ISL_695577	AZ SPHL, Arizona Department of Health Services	TGen North	Jolene Bowers et al
USA/AZ-TG569484/2020	EPI_ISL_695578	AZ SPHL, Arizona Department of Health Services	TGen North	Jolene Bowers et al
USA/AZ-TG569487/2020	EPI_ISL_695579	AZ SPHL, Arizona Department of Health Services	TGen North	Jolene Bowers et al
USA/AZ-TG569488/2020	EPI_ISL_695580	AZ SPHL, Arizona Department of Health Services	TGen North	Jolene Bowers et al
USA/AZ-TG569490/2020	EPI_ISL_695581	AZ SPHL, Arizona Department of Health Services	TGen North	Jolene Bowers et al
USA/AZ-TG569491/2020	EPI_ISL_695582	AZ SPHL, Arizona Department of Health Services	TGen North	Jolene Bowers et al
USA/AZ-TG569496/2020	EPI_ISL_695583	AZ SPHL, Arizona Department of Health Services	TGen North	Jolene Bowers et al
USA/AZ-TG569497/2020	EPI_ISL_695584	AZ SPHL, Arizona Department of Health Services	TGen North	Jolene Bowers et al
USA/AZ-TG569498/2020	EPI_ISL_695585	AZ SPHL, Arizona Department of Health Services	TGen North	Jolene Bowers et al
USA/AZ-TG569502/2020	EPI_ISL_695586	AZ SPHL, Arizona Department of Health Services	TGen North	Jolene Bowers et al
USA/AZ-TG569503/2020	EPI_ISL_695587	AZ SPHL, Arizona Department of Health Services	TGen North	Jolene Bowers et al
USA/AZ-TG569504/2020	EPI_ISL_695588	AZ SPHL, Arizona Department of Health Services	TGen North	Jolene Bowers et al
USA/AZ-TG569505/2020	EPI_ISL_695589	AZ SPHL, Arizona Department of Health Services	TGen North	Jolene Bowers et al
USA/AZ-TG569506/2020	EPI_ISL_695590	AZ SPHL, Arizona Department of Health Services	TGen North	Jolene Bowers et al
USA/AZ-TG569507/2020	EPI_ISL_695591	AZ SPHL, Arizona Department of Health Services	TGen North	Jolene Bowers et al
USA/AZ-TG569508/2020	EPI_ISL_695592	AZ SPHL, Arizona Department of Health Services	TGen North	Jolene Bowers et al
USA/AZ-TG569510/2020	EPI_ISL_695593	AZ SPHL, Arizona Department of Health Services	TGen North	Jolene Bowers et al
USA/AZ-TG569512/2020	EPI_ISL_695594	AZ SPHL, Arizona Department of Health Services	TGen North	Jolene Bowers et al
USA/AZ-TG569513/2020	EPI_ISL_695595	AZ SPHL, Arizona Department of Health Services	TGen North	Jolene Bowers et al
USA/AZ-TG569514/2020	EPI_ISL_695596	AZ SPHL, Arizona Department of Health Services	TGen North	Jolene Bowers et al
USA/AZ-TG569516/2020	EPI_ISL_695597	AZ SPHL, Arizona Department of Health Services	TGen North	Jolene Bowers et al
USA/AZ-TG569518/2020	EPI_ISL_695598	AZ SPHL, Arizona Department of Health Services	TGen North	Jolene Bowers et al
USA/AZ-TG569519/2020	EPI_ISL_695599	AZ SPHL, Arizona Department of Health Services	TGen North	Jolene Bowers et al
USA/AZ-TG569520/2020	EPI_ISL_695600	AZ SPHL, Arizona Department of Health Services	TGen North	Jolene Bowers et al
USA/AZ-TG569522/2020	EPI_ISL_695601	AZ SPHL, Arizona Department of Health Services	TGen North	Jolene Bowers et al
USA/AZ-TG569523/2020	EPI_ISL_695602	AZ SPHL, Arizona Department of Health Services	TGen North	Jolene Bowers et al
USA/AZ-TG569524/2020	EPI_ISL_695603	AZ SPHL, Arizona Department of Health Services	TGen North	Jolene Bowers et al
USA/AZ-TG569525/2020	EPI_ISL_695604	AZ SPHL, Arizona Department of Health Services	TGen North	Jolene Bowers et al
USA/AZ-TG569526/2020	EPI_ISL_695605	AZ SPHL, Arizona Department of Health Services	TGen North	Jolene Bowers et al
USA/AZ-TG569530/2020	EPI_ISL_695606	AZ SPHL, Arizona Department of Health Services	TGen North	Jolene Bowers et al
USA/AZ-TG569531/2020	EPI_ISL_695607	AZ SPHL, Arizona Department of Health Services	TGen North	Jolene Bowers et al
USA/AZ-TG569532/2020	EPI_ISL_695608	AZ SPHL, Arizona Department of Health Services	TGen North	Jolene Bowers et al
USA/AZ-TG569533/2020	EPI_ISL_914592	TGen North	TGen North	"Jolene Bowers et al
USA/AZ-TG569534/2020	EPI_ISL_695609	AZ SPHL, Arizona Department of Health Services	TGen North	Jolene Bowers et al
USA/AZ-TG569535/2020	EPI_ISL_695610	AZ SPHL, Arizona Department of Health Services	TGen North	Jolene Bowers et al
USA/AZ-TG569537/2020	EPI_ISL_695611	AZ SPHL, Arizona Department of Health Services	TGen North	Jolene Bowers et al
USA/AZ-TG569539/2020	EPI_ISL_695612	AZ SPHL, Arizona Department of Health Services	TGen North	Jolene Bowers et al
USA/AZ-TG569541/2020	EPI_ISL_695613	AZ SPHL, Arizona Department of Health Services	TGen North	Jolene Bowers et al
USA/AZ-TG569757/2020	EPI_ISL_914593	TGen North	TGen North	"Jolene Bowers et al
USA/AZ-TG569758/2020	EPI_ISL_914594	TGen North	TGen North	"Jolene Bowers et al
USA/AZ-TG569897/2020	EPI_ISL_914595	TGen North	TGen North	"Jolene Bowers et al
USA/AZ-TG570047/2020	EPI_ISL_914596	TGen North	TGen North	"Jolene Bowers et al
USA/AZ-TG570667/2020	EPI_ISL_695614	TGen North	TGen North	Jolene Bowers et al
USA/AZ-TG571103/2020	EPI_ISL_695615	TGen North	TGen North	Jolene Bowers et al
USA/AZ-TG571107/2020	EPI_ISL_695616	TGen North	TGen North	Jolene Bowers et al
USA/AZ-TG571205/2020	EPI_ISL_914597	TGen North	TGen North	"Jolene Bowers et al
USA/AZ-TG571274/2020	EPI_ISL_695617	TGen North	TGen North	Jolene Bowers et al
USA/AZ-TG571296/2020	EPI_ISL_914598	TGen North	TGen North	"Jolene Bowers et al
USA/AZ-TG571300/2020	EPI_ISL_695618	TGen North	TGen North	Jolene Bowers et al
USA/AZ-TG571665/2020	EPI_ISL_695619	TGen North	TGen North	Jolene Bowers et al
USA/AZ-TG572089/2020	EPI_ISL_695620	TGen North	TGen North	Jolene Bowers et al
USA/AZ-TG572095/2020	EPI_ISL_695621	TGen North	TGen North	Jolene Bowers et al
USA/AZ-TG572636/2020	EPI_ISL_695622	TGen North	TGen North	Jolene Bowers et al
USA/AZ-TG573651/2020	EPI_ISL_695623	TGen North	TGen North	Jolene Bowers et al
USA/AZ-TG577617/2020	EPI_ISL_695624	TGen North	TGen North	Jolene Bowers et al
USA/AZ-TG578457/2020	EPI_ISL_695625	TGen North	TGen North	Jolene Bowers et al
USA/AZ-TG578730/2020	EPI_ISL_914599	TGen North	TGen North	"Jolene Bowers et al
USA/AZ-TG579433/2020	EPI_ISL_914600	TGen North	TGen North	"Jolene Bowers et al
USA/AZ-TG579474/2020	EPI_ISL_914601	TGen North	TGen North	"Jolene Bowers et al
USA/AZ-TG579475/2020	EPI_ISL_914602	TGen North	TGen North	"Jolene Bowers et al
USA/AZ-TG579666/2020	EPI_ISL_695626	TGen North	TGen North	Jolene Bowers et al
USA/AZ-TG579891/2020	EPI_ISL_695627	TGen North	TGen North	Jolene Bowers et al
USA/AZ-TG580093/2020	EPI_ISL_695628	TGen North	TGen North	Jolene Bowers et al
USA/AZ-TG580930/2020	EPI_ISL_695629	TGen North	TGen North	Jolene Bowers et al
USA/AZ-TG581075/2020	EPI_ISL_695630	TGen North	TGen North	Jolene Bowers et al
USA/AZ-TG582699/2020	EPI_ISL_695631	TGen North	TGen North	Jolene Bowers et al
USA/AZ-TG582908/2020	EPI_ISL_695632	TGen North	TGen North	Jolene Bowers et al
USA/AZ-TG584207/2020	EPI_ISL_695633	TGen North	TGen North	Jolene Bowers et al
USA/AZ-TG584966/2020	EPI_ISL_914603	TGen North	TGen North	"Jolene Bowers et al
USA/AZ-TG585068/2020	EPI_ISL_914604	TGen North	TGen North	"Jolene Bowers et al
USA/AZ-TG585250/2020	EPI_ISL_914605	TGen North	TGen North	"Jolene Bowers et al
USA/AZ-TG585549/2020	EPI_ISL_914606	TGen North	TGen North	"Jolene Bowers et al
USA/AZ-TG585550/2020	EPI_ISL_914607	TGen North	TGen North	"Jolene Bowers et al
USA/AZ-TG588256/2020	EPI_ISL_695634	TGen North	TGen North	Jolene Bowers et al
USA/AZ-TG589451/2020	EPI_ISL_914608	TGen North	TGen North	"Jolene Bowers et al
USA/AZ-TG589770/2020	EPI_ISL_914609	TGen North	TGen North	"Jolene Bowers et al
USA/AZ-TG590298/2020	EPI_ISL_695635	TGen North	TGen North	Jolene Bowers et al
USA/AZ-TG592633/2020	EPI_ISL_695636	TGen North	TGen North	Jolene Bowers et al
USA/AZ-TG594697/2020	EPI_ISL_914610	TGen North	TGen North	"Jolene Bowers et al
USA/AZ-TG594700/2020	EPI_ISL_914611	TGen North	TGen North	"Jolene Bowers et al
USA/AZ-TG594903/2020	EPI_ISL_695637	TGen North	TGen North	Jolene Bowers et al
USA/AZ-TG594918/2020	EPI_ISL_695638	TGen North	TGen North	Jolene Bowers et al
USA/AZ-TG596209/2020	EPI_ISL_914612	TGen North	TGen North	"Jolene Bowers et al
USA/AZ-TG596834/2020	EPI_ISL_914613	TGen North	TGen North	"Jolene Bowers et al
USA/AZ-TG597237/2020	EPI_ISL_914614	TGen North	TGen North	"Jolene Bowers et al
USA/AZ-TG597269/2020	EPI_ISL_914615	TGen North	TGen North	"Jolene Bowers et al
USA/AZ-TG597482/2020	EPI_ISL_914616	TGen North	TGen North	"Jolene Bowers et al
USA/AZ-TG599215/2020	EPI_ISL_695639	TGen North	TGen North	Jolene Bowers et al
USA/AZ-TG600498/2020	EPI_ISL_695640	TGen North	TGen North	Jolene Bowers et al
USA/AZ-TG601033/2020	EPI_ISL_695641	TGen North	TGen North	Jolene Bowers et al
USA/AZ-TG602394/2020	EPI_ISL_695642	AZ SPHL, Arizona Department of Health Services	TGen North	Jolene Bowers et al
USA/AZ-TG602408/2020	EPI_ISL_695643	AZ SPHL, Arizona Department of Health Services	TGen North	Jolene Bowers et al
USA/AZ-TG602415/2020	EPI_ISL_695644	AZ SPHL, Arizona Department of Health Services	TGen North	Jolene Bowers et al
USA/AZ-TG602434/2020	EPI_ISL_695645	AZ SPHL, Arizona Department of Health Services	TGen North	Jolene Bowers et al
USA/AZ-TG602442/2020	EPI_ISL_695646	AZ SPHL, Arizona Department of Health Services	TGen North	Jolene Bowers et al
USA/AZ-TG602447/2020	EPI_ISL_695647	AZ SPHL, Arizona Department of Health Services	TGen North	Jolene Bowers et al
USA/AZ-TG602448/2020	EPI_ISL_695648	AZ SPHL, Arizona Department of Health Services	TGen North	Jolene Bowers et al
USA/AZ-TG602451/2020	EPI_ISL_695649	AZ SPHL, Arizona Department of Health Services	TGen North	Jolene Bowers et al
USA/AZ-TG602452/2020	EPI_ISL_695650	AZ SPHL, Arizona Department of Health Services	TGen North	Jolene Bowers et al
USA/AZ-TG602460/2020	EPI_ISL_695651	AZ SPHL, Arizona Department of Health Services	TGen North	Jolene Bowers et al
USA/AZ-TG602463/2020	EPI_ISL_695652	AZ SPHL, Arizona Department of Health Services	TGen North	Jolene Bowers et al
USA/AZ-TG602465/2020	EPI_ISL_695653	AZ SPHL, Arizona Department of Health Services	TGen North	Jolene Bowers et al
USA/AZ-TG602467/2020	EPI_ISL_695654	AZ SPHL, Arizona Department of Health Services	TGen North	Jolene Bowers et al
USA/AZ-TG602470/2020	EPI_ISL_695655	AZ SPHL, Arizona Department of Health Services	TGen North	Jolene Bowers et al
USA/AZ-TG603452/2020	EPI_ISL_695656	TGen North	TGen North	Jolene Bowers et al
USA/AZ-TG603454/2020	EPI_ISL_695657	TGen North	TGen North	Jolene Bowers et al
USA/AZ-TG603679/2020	EPI_ISL_695658	TGen North	TGen North	Jolene Bowers et al
USA/AZ-TG610009/2020	EPI_ISL_695659	TGen North	TGen North	Jolene Bowers et al
USA/AZ-TG610259/2020	EPI_ISL_695660	TGen North	TGen North	Jolene Bowers et al
USA/AZ-TG610875/2020	EPI_ISL_914617	TGen North	TGen North	"Jolene Bowers et al
USA/AZ-TG610904/2020	EPI_ISL_914618	TGen North	TGen North	"Jolene Bowers et al
USA/AZ-TG611130/2020	EPI_ISL_695661	TGen North	TGen North	Jolene Bowers et al
USA/AZ-TG613703/2020	EPI_ISL_695662	TGen North	TGen North	Jolene Bowers et al
USA/AZ-TG614806/2020	EPI_ISL_695663	TGen North	TGen North	Jolene Bowers et al
USA/AZ-TG616593/2020	EPI_ISL_695664	TGen North	TGen North	Jolene Bowers et al
USA/AZ-TG618007/2020	EPI_ISL_695665	AZ SPHL, Arizona Department of Health Services	TGen North	Jolene Bowers et al
USA/AZ-TG618010/2020	EPI_ISL_695666	AZ SPHL, Arizona Department of Health Services	TGen North	Jolene Bowers et al
USA/AZ-TG618012/2020	EPI_ISL_695667	AZ SPHL, Arizona Department of Health Services	TGen North	Jolene Bowers et al
USA/AZ-TG618013/2020	EPI_ISL_695668	AZ SPHL, Arizona Department of Health Services	TGen North	Jolene Bowers et al
USA/AZ-TG618014/2020	EPI_ISL_695669	AZ SPHL, Arizona Department of Health Services	TGen North	Jolene Bowers et al
USA/AZ-TG618016/2020	EPI_ISL_914619	TGen North	TGen North	"Jolene Bowers et al
USA/AZ-TG618019/2020	EPI_ISL_695670	AZ SPHL, Arizona Department of Health Services	TGen North	Jolene Bowers et al
USA/AZ-TG618023/2020	EPI_ISL_695671	AZ SPHL, Arizona Department of Health Services	TGen North	Jolene Bowers et al
USA/AZ-TG618024/2020	EPI_ISL_695672	AZ SPHL, Arizona Department of Health Services	TGen North	Jolene Bowers et al
USA/AZ-TG618026/2020	EPI_ISL_695673	AZ SPHL, Arizona Department of Health Services	TGen North	Jolene Bowers et al
USA/AZ-TG618027/2020	EPI_ISL_695674	AZ SPHL, Arizona Department of Health Services	TGen North	Jolene Bowers et al
USA/AZ-TG618028/2020	EPI_ISL_695675	AZ SPHL, Arizona Department of Health Services	TGen North	Jolene Bowers et al
USA/AZ-TG618032/2020	EPI_ISL_695676	AZ SPHL, Arizona Department of Health Services	TGen North	Jolene Bowers et al
USA/AZ-TG618033/2020	EPI_ISL_695677	AZ SPHL, Arizona Department of Health Services	TGen North	Jolene Bowers et al
USA/AZ-TG618034/2020	EPI_ISL_695678	AZ SPHL, Arizona Department of Health Services	TGen North	Jolene Bowers et al
USA/AZ-TG618035/2020	EPI_ISL_695679	AZ SPHL, Arizona Department of Health Services	TGen North	Jolene Bowers et al
USA/AZ-TG618036/2020	EPI_ISL_695680	AZ SPHL, Arizona Department of Health Services	TGen North	Jolene Bowers et al
USA/AZ-TG618037/2020	EPI_ISL_695681	AZ SPHL, Arizona Department of Health Services	TGen North	Jolene Bowers et al
USA/AZ-TG618038/2020	EPI_ISL_695682	AZ SPHL, Arizona Department of Health Services	TGen North	Jolene Bowers et al
USA/AZ-TG618040/2020	EPI_ISL_695683	AZ SPHL, Arizona Department of Health Services	TGen North	Jolene Bowers et al
USA/AZ-TG618041/2020	EPI_ISL_695684	AZ SPHL, Arizona Department of Health Services	TGen North	Jolene Bowers et al
USA/AZ-TG618043/2020	EPI_ISL_695685	AZ SPHL, Arizona Department of Health Services	TGen North	Jolene Bowers et al
USA/AZ-TG618044/2020	EPI_ISL_695686	AZ SPHL, Arizona Department of Health Services	TGen North	Jolene Bowers et al
USA/AZ-TG618045/2020	EPI_ISL_695687	AZ SPHL, Arizona Department of Health Services	TGen North	Jolene Bowers et al
USA/AZ-TG618046/2020	EPI_ISL_695688	AZ SPHL, Arizona Department of Health Services	TGen North	Jolene Bowers et al
USA/AZ-TG618047/2020	EPI_ISL_695689	AZ SPHL, Arizona Department of Health Services	TGen North	Jolene Bowers et al
USA/AZ-TG618048/2020	EPI_ISL_695690	AZ SPHL, Arizona Department of Health Services	TGen North	Jolene Bowers et al
USA/AZ-TG618049/2020	EPI_ISL_695691	AZ SPHL, Arizona Department of Health Services	TGen North	Jolene Bowers et al
USA/AZ-TG618050/2020	EPI_ISL_695692	AZ SPHL, Arizona Department of Health Services	TGen North	Jolene Bowers et al
USA/AZ-TG618052/2020	EPI_ISL_695693	AZ SPHL, Arizona Department of Health Services	TGen North	Jolene Bowers et al
USA/AZ-TG618053/2020	EPI_ISL_914620	TGen North	TGen North	"Jolene Bowers et al
USA/AZ-TG618054/2020	EPI_ISL_695694	AZ SPHL, Arizona Department of Health Services	TGen North	Jolene Bowers et al
USA/AZ-TG618055/2020	EPI_ISL_695695	AZ SPHL, Arizona Department of Health Services	TGen North	Jolene Bowers et al
USA/AZ-TG618056/2020	EPI_ISL_695696	AZ SPHL, Arizona Department of Health Services	TGen North	Jolene Bowers et al
USA/AZ-TG618063/2020	EPI_ISL_695697	AZ SPHL, Arizona Department of Health Services	TGen North	Jolene Bowers et al
USA/AZ-TG618068/2020	EPI_ISL_695698	AZ SPHL, Arizona Department of Health Services	TGen North	Jolene Bowers et al
USA/AZ-TG618069/2020	EPI_ISL_914621	TGen North	TGen North	"Jolene Bowers et al
USA/AZ-TG618074/2020	EPI_ISL_695699	AZ SPHL, Arizona Department of Health Services	TGen North	Jolene Bowers et al
USA/AZ-TG618077/2020	EPI_ISL_695700	AZ SPHL, Arizona Department of Health Services	TGen North	Jolene Bowers et al
USA/AZ-TG618079/2020	EPI_ISL_695701	AZ SPHL, Arizona Department of Health Services	TGen North	Jolene Bowers et al
USA/AZ-TG618509/2020	EPI_ISL_695702	TGen North	TGen North	Jolene Bowers et al
USA/AZ-TG618525/2020	EPI_ISL_695703	TGen North	TGen North	Jolene Bowers et al
USA/AZ-TG618659/2020	EPI_ISL_695704	TGen North	TGen North	Jolene Bowers et al
USA/AZ-TG618660/2020	EPI_ISL_695705	TGen North	TGen North	Jolene Bowers et al
USA/AZ-TG618883/2020	EPI_ISL_914622	TGen North	TGen North	"Jolene Bowers et al
USA/AZ-TG618980/2020	EPI_ISL_695706	TGen North	TGen North	Jolene Bowers et al
USA/AZ-TG619658/2020	EPI_ISL_695707	TGen North	TGen North	Jolene Bowers et al
USA/AZ-TG620742/2020	EPI_ISL_695708	TGen North	TGen North	Jolene Bowers et al
USA/AZ-TG621865/2020	EPI_ISL_695709	TGen North	TGen North	Jolene Bowers et al
USA/AZ-TG630778/2020	EPI_ISL_695710	TGen North	TGen North	Jolene Bowers et al
USA/AZ-TG634236/2020	EPI_ISL_695711	TGen North	TGen North	Jolene Bowers et al
USA/AZ-TG637271/2020	EPI_ISL_914623	TGen North	TGen North	"Jolene Bowers et al
USA/AZ-TG637272/2020	EPI_ISL_695712	AZ SPHL, Arizona Department of Health Services	TGen North	Jolene Bowers et al
USA/AZ-TG637273/2020	EPI_ISL_695713	AZ SPHL, Arizona Department of Health Services	TGen North	Jolene Bowers et al
USA/AZ-TG637275/2020	EPI_ISL_695714	AZ SPHL, Arizona Department of Health Services	TGen North	Jolene Bowers et al
USA/AZ-TG637277/2020	EPI_ISL_695715	AZ SPHL, Arizona Department of Health Services	TGen North	Jolene Bowers et al
USA/AZ-TG637278/2020	EPI_ISL_914624	TGen North	TGen North	"Jolene Bowers et al
USA/AZ-TG637279/2020	EPI_ISL_914625	TGen North	TGen North	"Jolene Bowers et al
USA/AZ-TG637280/2020	EPI_ISL_695716	AZ SPHL, Arizona Department of Health Services	TGen North	Jolene Bowers et al
USA/AZ-TG637281/2020	EPI_ISL_695717	AZ SPHL, Arizona Department of Health Services	TGen North	Jolene Bowers et al
USA/AZ-TG637283/2020	EPI_ISL_695718	AZ SPHL, Arizona Department of Health Services	TGen North	Jolene Bowers et al
USA/AZ-TG637286/2020	EPI_ISL_695719	AZ SPHL, Arizona Department of Health Services	TGen North	Jolene Bowers et al
USA/AZ-TG637289/2020	EPI_ISL_695720	AZ SPHL, Arizona Department of Health Services	TGen North	Jolene Bowers et al
USA/AZ-TG637292/2020	EPI_ISL_695721	AZ SPHL, Arizona Department of Health Services	TGen North	Jolene Bowers et al
USA/AZ-TG637293/2020	EPI_ISL_695722	AZ SPHL, Arizona Department of Health Services	TGen North	Jolene Bowers et al
USA/AZ-TG637296/2020	EPI_ISL_695723	AZ SPHL, Arizona Department of Health Services	TGen North	Jolene Bowers et al
USA/AZ-TG637297/2020	EPI_ISL_695724	AZ SPHL, Arizona Department of Health Services	TGen North	Jolene Bowers et al
USA/AZ-TG637298/2020	EPI_ISL_695725	AZ SPHL, Arizona Department of Health Services	TGen North	Jolene Bowers et al
USA/AZ-TG637299/2020	EPI_ISL_914626	TGen North	TGen North	"Jolene Bowers et al
USA/AZ-TG637302/2020	EPI_ISL_695726	AZ SPHL, Arizona Department of Health Services	TGen North	Jolene Bowers et al
USA/AZ-TG637303/2020	EPI_ISL_914627	TGen North	TGen North	"Jolene Bowers et al
USA/AZ-TG637304/2020	EPI_ISL_695727	AZ SPHL, Arizona Department of Health Services	TGen North	Jolene Bowers et al
USA/AZ-TG637306/2020	EPI_ISL_695728	AZ SPHL, Arizona Department of Health Services	TGen North	Jolene Bowers et al
USA/AZ-TG637307/2020	EPI_ISL_695729	AZ SPHL, Arizona Department of Health Services	TGen North	Jolene Bowers et al
USA/AZ-TG637308/2020	EPI_ISL_695730	AZ SPHL, Arizona Department of Health Services	TGen North	Jolene Bowers et al
USA/AZ-TG637309/2020	EPI_ISL_695731	AZ SPHL, Arizona Department of Health Services	TGen North	Jolene Bowers et al
USA/AZ-TG637311/2020	EPI_ISL_695732	AZ SPHL, Arizona Department of Health Services	TGen North	Jolene Bowers et al
USA/AZ-TG637312/2020	EPI_ISL_695733	AZ SPHL, Arizona Department of Health Services	TGen North	Jolene Bowers et al
USA/AZ-TG637313/2020	EPI_ISL_695734	AZ SPHL, Arizona Department of Health Services	TGen North	Jolene Bowers et al
USA/AZ-TG637314/2020	EPI_ISL_695735	AZ SPHL, Arizona Department of Health Services	TGen North	Jolene Bowers et al
USA/AZ-TG637315/2020	EPI_ISL_695736	AZ SPHL, Arizona Department of Health Services	TGen North	Jolene Bowers et al
USA/AZ-TG637317/2020	EPI_ISL_695737	AZ SPHL, Arizona Department of Health Services	TGen North	Jolene Bowers et al
USA/AZ-TG637325/2020	EPI_ISL_695738	AZ SPHL, Arizona Department of Health Services	TGen North	Jolene Bowers et al
USA/AZ-TG637328/2020	EPI_ISL_695739	AZ SPHL, Arizona Department of Health Services	TGen North	Jolene Bowers et al
USA/AZ-TG637330/2020	EPI_ISL_695740	AZ SPHL, Arizona Department of Health Services	TGen North	Jolene Bowers et al
USA/AZ-TG637331/2020	EPI_ISL_695741	AZ SPHL, Arizona Department of Health Services	TGen North	Jolene Bowers et al
USA/AZ-TG637333/2020	EPI_ISL_695742	AZ SPHL, Arizona Department of Health Services	TGen North	Jolene Bowers et al
USA/AZ-TG637334/2020	EPI_ISL_695743	AZ SPHL, Arizona Department of Health Services	TGen North	Jolene Bowers et al
USA/AZ-TG637339/2020	EPI_ISL_695744	AZ SPHL, Arizona Department of Health Services	TGen North	Jolene Bowers et al
USA/AZ-TG637346/2020	EPI_ISL_695745	AZ SPHL, Arizona Department of Health Services	TGen North	Jolene Bowers et al
USA/AZ-TG637347/2020	EPI_ISL_695746	AZ SPHL, Arizona Department of Health Services	TGen North	Jolene Bowers et al
USA/AZ-TG637348/2020	EPI_ISL_695747	AZ SPHL, Arizona Department of Health Services	TGen North	Jolene Bowers et al
USA/AZ-TG637353/2020	EPI_ISL_695748	AZ SPHL, Arizona Department of Health Services	TGen North	Jolene Bowers et al
USA/AZ-TG637356/2020	EPI_ISL_695749	AZ SPHL, Arizona Department of Health Services	TGen North	Jolene Bowers et al
USA/AZ-TG637359/2020	EPI_ISL_695750	AZ SPHL, Arizona Department of Health Services	TGen North	Jolene Bowers et al
USA/AZ-TG637361/2020	EPI_ISL_695751	AZ SPHL, Arizona Department of Health Services	TGen North	Jolene Bowers et al
USA/AZ-TG637363/2020	EPI_ISL_695752	AZ SPHL, Arizona Department of Health Services	TGen North	Jolene Bowers et al
USA/AZ-TG637927/2020	EPI_ISL_695753	TGen North	TGen North	Jolene Bowers et al
USA/AZ-TG639883/2020	EPI_ISL_695754	TGen North	TGen North	Jolene Bowers et al
USA/AZ-TG640780/2020	EPI_ISL_695755	Sonora Quest Laboratories, Laboratory Sciences of Arizona	TGen North	Jolene Bowers et al
USA/AZ-TG640781/2020	EPI_ISL_695756	Sonora Quest Laboratories, Laboratory Sciences of Arizona	TGen North	Jolene Bowers et al
USA/AZ-TG640783/2020	EPI_ISL_695757	Sonora Quest Laboratories, Laboratory Sciences of Arizona	TGen North	Jolene Bowers et al
USA/AZ-TG640785/2020	EPI_ISL_695758	Sonora Quest Laboratories, Laboratory Sciences of Arizona	TGen North	Jolene Bowers et al
USA/AZ-TG640786/2020	EPI_ISL_695759	Sonora Quest Laboratories, Laboratory Sciences of Arizona	TGen North	Jolene Bowers et al
USA/AZ-TG640787/2020	EPI_ISL_695760	Sonora Quest Laboratories, Laboratory Sciences of Arizona	TGen North	Jolene Bowers et al
USA/AZ-TG640789/2020	EPI_ISL_695761	Sonora Quest Laboratories, Laboratory Sciences of Arizona	TGen North	Jolene Bowers et al
USA/AZ-TG640790/2020	EPI_ISL_695762	Sonora Quest Laboratories, Laboratory Sciences of Arizona	TGen North	Jolene Bowers et al
USA/AZ-TG640791/2020	EPI_ISL_695763	Sonora Quest Laboratories, Laboratory Sciences of Arizona	TGen North	Jolene Bowers et al
USA/AZ-TG640793/2020	EPI_ISL_695764	Sonora Quest Laboratories, Laboratory Sciences of Arizona	TGen North	Jolene Bowers et al
USA/AZ-TG640794/2020	EPI_ISL_695765	Sonora Quest Laboratories, Laboratory Sciences of Arizona	TGen North	Jolene Bowers et al
USA/AZ-TG640795/2020	EPI_ISL_695766	Sonora Quest Laboratories, Laboratory Sciences of Arizona	TGen North	Jolene Bowers et al
USA/AZ-TG640796/2020	EPI_ISL_695767	Sonora Quest Laboratories, Laboratory Sciences of Arizona	TGen North	Jolene Bowers et al
USA/AZ-TG640797/2020	EPI_ISL_695768	Sonora Quest Laboratories, Laboratory Sciences of Arizona	TGen North	Jolene Bowers et al
USA/AZ-TG640804/2020	EPI_ISL_695769	Sonora Quest Laboratories, Laboratory Sciences of Arizona	TGen North	Jolene Bowers et al
USA/AZ-TG640806/2020	EPI_ISL_695770	Sonora Quest Laboratories, Laboratory Sciences of Arizona	TGen North	Jolene Bowers et al
USA/AZ-TG640808/2020	EPI_ISL_695771	Sonora Quest Laboratories, Laboratory Sciences of Arizona	TGen North	Jolene Bowers et al
USA/AZ-TG640815/2020	EPI_ISL_695772	Sonora Quest Laboratories, Laboratory Sciences of Arizona	TGen North	Jolene Bowers et al
USA/AZ-TG640816/2020	EPI_ISL_695773	Sonora Quest Laboratories, Laboratory Sciences of Arizona	TGen North	Jolene Bowers et al
USA/AZ-TG640818/2020	EPI_ISL_695774	Sonora Quest Laboratories, Laboratory Sciences of Arizona	TGen North	Jolene Bowers et al
USA/AZ-TG640819/2020	EPI_ISL_695775	Sonora Quest Laboratories, Laboratory Sciences of Arizona	TGen North	Jolene Bowers et al
USA/AZ-TG640820/2020	EPI_ISL_695776	Sonora Quest Laboratories, Laboratory Sciences of Arizona	TGen North	Jolene Bowers et al
USA/AZ-TG640821/2020	EPI_ISL_695777	Sonora Quest Laboratories, Laboratory Sciences of Arizona	TGen North	Jolene Bowers et al
USA/AZ-TG640822/2020	EPI_ISL_695778	Sonora Quest Laboratories, Laboratory Sciences of Arizona	TGen North	Jolene Bowers et al
USA/AZ-TG640824/2020	EPI_ISL_695779	Sonora Quest Laboratories, Laboratory Sciences of Arizona	TGen North	Jolene Bowers et al
USA/AZ-TG640825/2020	EPI_ISL_695780	Sonora Quest Laboratories, Laboratory Sciences of Arizona	TGen North	Jolene Bowers et al
USA/AZ-TG640826/2020	EPI_ISL_695781	Sonora Quest Laboratories, Laboratory Sciences of Arizona	TGen North	Jolene Bowers et al
USA/AZ-TG640827/2020	EPI_ISL_695782	Sonora Quest Laboratories, Laboratory Sciences of Arizona	TGen North	Jolene Bowers et al
USA/AZ-TG640829/2020	EPI_ISL_695783	Sonora Quest Laboratories, Laboratory Sciences of Arizona	TGen North	Jolene Bowers et al
USA/AZ-TG640830/2020	EPI_ISL_695784	Sonora Quest Laboratories, Laboratory Sciences of Arizona	TGen North	Jolene Bowers et al
USA/AZ-TG640833/2020	EPI_ISL_914628	TGen North	TGen North	"Jolene Bowers et al
USA/AZ-TG640835/2020	EPI_ISL_695785	Sonora Quest Laboratories, Laboratory Sciences of Arizona	TGen North	Jolene Bowers et al
USA/AZ-TG640836/2020	EPI_ISL_695786	Sonora Quest Laboratories, Laboratory Sciences of Arizona	TGen North	Jolene Bowers et al
USA/AZ-TG640839/2020	EPI_ISL_695787	Sonora Quest Laboratories, Laboratory Sciences of Arizona	TGen North	Jolene Bowers et al
USA/AZ-TG640843/2020	EPI_ISL_695788	Sonora Quest Laboratories, Laboratory Sciences of Arizona	TGen North	Jolene Bowers et al
USA/AZ-TG640844/2020	EPI_ISL_695789	Sonora Quest Laboratories, Laboratory Sciences of Arizona	TGen North	Jolene Bowers et al
USA/AZ-TG640845/2020	EPI_ISL_695790	Sonora Quest Laboratories, Laboratory Sciences of Arizona	TGen North	Jolene Bowers et al
USA/AZ-TG640846/2020	EPI_ISL_695791	Sonora Quest Laboratories, Laboratory Sciences of Arizona	TGen North	Jolene Bowers et al
USA/AZ-TG640847/2020	EPI_ISL_695792	Sonora Quest Laboratories, Laboratory Sciences of Arizona	TGen North	Jolene Bowers et al
USA/AZ-TG640849/2020	EPI_ISL_695793	Sonora Quest Laboratories, Laboratory Sciences of Arizona	TGen North	Jolene Bowers et al
USA/AZ-TG640851/2020	EPI_ISL_695794	Sonora Quest Laboratories, Laboratory Sciences of Arizona	TGen North	Jolene Bowers et al
USA/AZ-TG640852/2020	EPI_ISL_695795	Sonora Quest Laboratories, Laboratory Sciences of Arizona	TGen North	Jolene Bowers et al
USA/AZ-TG640853/2020	EPI_ISL_695796	Sonora Quest Laboratories, Laboratory Sciences of Arizona	TGen North	Jolene Bowers et al
USA/AZ-TG640854/2020	EPI_ISL_695797	Sonora Quest Laboratories, Laboratory Sciences of Arizona	TGen North	Jolene Bowers et al
USA/AZ-TG640857/2020	EPI_ISL_914629	TGen North	TGen North	"Jolene Bowers et al
USA/AZ-TG640858/2020	EPI_ISL_695798	Sonora Quest Laboratories, Laboratory Sciences of Arizona	TGen North	Jolene Bowers et al
USA/AZ-TG640860/2020	EPI_ISL_914630	TGen North	TGen North	"Jolene Bowers et al
USA/AZ-TG640863/2020	EPI_ISL_695799	Sonora Quest Laboratories, Laboratory Sciences of Arizona	TGen North	Jolene Bowers et al
USA/AZ-TG640865/2020	EPI_ISL_695800	Sonora Quest Laboratories, Laboratory Sciences of Arizona	TGen North	Jolene Bowers et al
USA/AZ-TG640866/2020	EPI_ISL_695801	Sonora Quest Laboratories, Laboratory Sciences of Arizona	TGen North	Jolene Bowers et al
USA/AZ-TG640868/2020	EPI_ISL_695802	Sonora Quest Laboratories, Laboratory Sciences of Arizona	TGen North	Jolene Bowers et al
USA/AZ-TG640871/2020	EPI_ISL_695803	Sonora Quest Laboratories, Laboratory Sciences of Arizona	TGen North	Jolene Bowers et al
USA/AZ-TG640872/2020	EPI_ISL_695804	Sonora Quest Laboratories, Laboratory Sciences of Arizona	TGen North	Jolene Bowers et al
USA/AZ-TG640873/2020	EPI_ISL_695805	Sonora Quest Laboratories, Laboratory Sciences of Arizona	TGen North	Jolene Bowers et al
USA/AZ-TG640874/2020	EPI_ISL_695806	Sonora Quest Laboratories, Laboratory Sciences of Arizona	TGen North	Jolene Bowers et al
USA/AZ-TG640877/2020	EPI_ISL_695807	Sonora Quest Laboratories, Laboratory Sciences of Arizona	TGen North	Jolene Bowers et al
USA/AZ-TG640880/2020	EPI_ISL_695808	Sonora Quest Laboratories, Laboratory Sciences of Arizona	TGen North	Jolene Bowers et al
USA/AZ-TG640888/2020	EPI_ISL_695809	Sonora Quest Laboratories, Laboratory Sciences of Arizona	TGen North	Jolene Bowers et al
USA/AZ-TG640903/2020	EPI_ISL_695810	Sonora Quest Laboratories, Laboratory Sciences of Arizona	TGen North	Jolene Bowers et al
USA/AZ-TG640907/2020	EPI_ISL_695811	Sonora Quest Laboratories, Laboratory Sciences of Arizona	TGen North	Jolene Bowers et al
USA/AZ-TG640908/2020	EPI_ISL_695812	Sonora Quest Laboratories, Laboratory Sciences of Arizona	TGen North	Jolene Bowers et al
USA/AZ-TG640911/2020	EPI_ISL_695813	Sonora Quest Laboratories, Laboratory Sciences of Arizona	TGen North	Jolene Bowers et al
USA/AZ-TG640914/2020	EPI_ISL_695814	Sonora Quest Laboratories, Laboratory Sciences of Arizona	TGen North	Jolene Bowers et al
USA/AZ-TG640916/2020	EPI_ISL_695815	Sonora Quest Laboratories, Laboratory Sciences of Arizona	TGen North	Jolene Bowers et al
USA/AZ-TG640919/2020	EPI_ISL_695816	Sonora Quest Laboratories, Laboratory Sciences of Arizona	TGen North	Jolene Bowers et al
USA/AZ-TG640922/2020	EPI_ISL_695817	Sonora Quest Laboratories, Laboratory Sciences of Arizona	TGen North	Jolene Bowers et al
USA/AZ-TG640925/2020	EPI_ISL_695818	Sonora Quest Laboratories, Laboratory Sciences of Arizona	TGen North	Jolene Bowers et al
USA/AZ-TG640927/2020	EPI_ISL_695819	Sonora Quest Laboratories, Laboratory Sciences of Arizona	TGen North	Jolene Bowers et al
USA/AZ-TG640936/2020	EPI_ISL_695820	Sonora Quest Laboratories, Laboratory Sciences of Arizona	TGen North	Jolene Bowers et al
USA/AZ-TG640942/2020	EPI_ISL_695821	Sonora Quest Laboratories, Laboratory Sciences of Arizona	TGen North	Jolene Bowers et al
USA/AZ-TG640944/2020	EPI_ISL_695822	Sonora Quest Laboratories, Laboratory Sciences of Arizona	TGen North	Jolene Bowers et al
USA/AZ-TG640950/2020	EPI_ISL_695823	Sonora Quest Laboratories, Laboratory Sciences of Arizona	TGen North	Jolene Bowers et al
USA/AZ-TG640956/2020	EPI_ISL_695824	Sonora Quest Laboratories, Laboratory Sciences of Arizona	TGen North	Jolene Bowers et al
USA/AZ-TG640957/2020	EPI_ISL_695825	Sonora Quest Laboratories, Laboratory Sciences of Arizona	TGen North	Jolene Bowers et al
USA/AZ-TG640962/2020	EPI_ISL_695826	Sonora Quest Laboratories, Laboratory Sciences of Arizona	TGen North	Jolene Bowers et al
USA/AZ-TG640963/2020	EPI_ISL_695827	Sonora Quest Laboratories, Laboratory Sciences of Arizona	TGen North	Jolene Bowers et al
USA/AZ-TG640965/2020	EPI_ISL_695828	Sonora Quest Laboratories, Laboratory Sciences of Arizona	TGen North	Jolene Bowers et al
USA/AZ-TG640967/2020	EPI_ISL_695829	Sonora Quest Laboratories, Laboratory Sciences of Arizona	TGen North	Jolene Bowers et al
USA/AZ-TG645812/2020	EPI_ISL_695830	AZ SPHL, Arizona Department of Health Services	TGen North	Jolene Bowers et al
USA/AZ-TG645813/2020	EPI_ISL_695831	AZ SPHL, Arizona Department of Health Services	TGen North	Jolene Bowers et al
USA/AZ-TG645817/2020	EPI_ISL_695832	AZ SPHL, Arizona Department of Health Services	TGen North	Jolene Bowers et al
USA/AZ-TG645818/2020	EPI_ISL_695833	AZ SPHL, Arizona Department of Health Services	TGen North	Jolene Bowers et al
USA/AZ-TG645821/2020	EPI_ISL_695834	AZ SPHL, Arizona Department of Health Services	TGen North	Jolene Bowers et al
USA/AZ-TG645822/2020	EPI_ISL_695835	AZ SPHL, Arizona Department of Health Services	TGen North	Jolene Bowers et al
USA/AZ-TG645823/2020	EPI_ISL_695836	AZ SPHL, Arizona Department of Health Services	TGen North	Jolene Bowers et al
USA/AZ-TG645832/2020	EPI_ISL_695837	AZ SPHL, Arizona Department of Health Services	TGen North	Jolene Bowers et al
USA/AZ-TG645833/2020	EPI_ISL_695838	AZ SPHL, Arizona Department of Health Services	TGen North	Jolene Bowers et al
USA/AZ-TG645835/2020	EPI_ISL_695839	AZ SPHL, Arizona Department of Health Services	TGen North	Jolene Bowers et al
USA/AZ-TG648587/2020	EPI_ISL_695840	Sonora Quest Laboratories, Laboratory Sciences of Arizona	TGen North	Jolene Bowers et al
USA/AZ-TG648588/2020	EPI_ISL_695841	Sonora Quest Laboratories, Laboratory Sciences of Arizona	TGen North	Jolene Bowers et al
USA/AZ-TG648590/2020	EPI_ISL_695842	Sonora Quest Laboratories, Laboratory Sciences of Arizona	TGen North	Jolene Bowers et al
USA/AZ-TG648591/2020	EPI_ISL_695843	Sonora Quest Laboratories, Laboratory Sciences of Arizona	TGen North	Jolene Bowers et al
USA/AZ-TG648592/2020	EPI_ISL_695844	Sonora Quest Laboratories, Laboratory Sciences of Arizona	TGen North	Jolene Bowers et al
USA/AZ-TG648593/2020	EPI_ISL_695845	Sonora Quest Laboratories, Laboratory Sciences of Arizona	TGen North	Jolene Bowers et al
USA/AZ-TG648594/2020	EPI_ISL_695846	Sonora Quest Laboratories, Laboratory Sciences of Arizona	TGen North	Jolene Bowers et al
USA/AZ-TG648595/2020	EPI_ISL_695847	Sonora Quest Laboratories, Laboratory Sciences of Arizona	TGen North	Jolene Bowers et al
USA/AZ-TG648597/2020	EPI_ISL_695848	Sonora Quest Laboratories, Laboratory Sciences of Arizona	TGen North	Jolene Bowers et al
USA/AZ-TG648598/2020	EPI_ISL_695849	Sonora Quest Laboratories, Laboratory Sciences of Arizona	TGen North	Jolene Bowers et al
USA/AZ-TG648600/2020	EPI_ISL_695850	Sonora Quest Laboratories, Laboratory Sciences of Arizona	TGen North	Jolene Bowers et al
USA/AZ-TG648601/2020	EPI_ISL_695851	Sonora Quest Laboratories, Laboratory Sciences of Arizona	TGen North	Jolene Bowers et al
USA/AZ-TG648603/2020	EPI_ISL_695852	Sonora Quest Laboratories, Laboratory Sciences of Arizona	TGen North	Jolene Bowers et al
USA/AZ-TG648604/2020	EPI_ISL_695853	Sonora Quest Laboratories, Laboratory Sciences of Arizona	TGen North	Jolene Bowers et al
USA/AZ-TG648607/2020	EPI_ISL_695854	Sonora Quest Laboratories, Laboratory Sciences of Arizona	TGen North	Jolene Bowers et al
USA/AZ-TG648608/2020	EPI_ISL_695855	Sonora Quest Laboratories, Laboratory Sciences of Arizona	TGen North	Jolene Bowers et al
USA/AZ-TG648611/2020	EPI_ISL_695856	Sonora Quest Laboratories, Laboratory Sciences of Arizona	TGen North	Jolene Bowers et al
USA/AZ-TG648613/2020	EPI_ISL_695857	Sonora Quest Laboratories, Laboratory Sciences of Arizona	TGen North	Jolene Bowers et al
USA/AZ-TG648614/2020	EPI_ISL_695858	Sonora Quest Laboratories, Laboratory Sciences of Arizona	TGen North	Jolene Bowers et al
USA/AZ-TG648616/2020	EPI_ISL_695859	Sonora Quest Laboratories, Laboratory Sciences of Arizona	TGen North	Jolene Bowers et al
USA/AZ-TG648618/2020	EPI_ISL_695860	Sonora Quest Laboratories, Laboratory Sciences of Arizona	TGen North	Jolene Bowers et al
USA/AZ-TG648621/2020	EPI_ISL_695861	Sonora Quest Laboratories, Laboratory Sciences of Arizona	TGen North	Jolene Bowers et al
USA/AZ-TG648623/2020	EPI_ISL_695862	Sonora Quest Laboratories, Laboratory Sciences of Arizona	TGen North	Jolene Bowers et al
USA/AZ-TG648625/2020	EPI_ISL_695863	Sonora Quest Laboratories, Laboratory Sciences of Arizona	TGen North	Jolene Bowers et al
USA/AZ-TG648627/2020	EPI_ISL_695864	Sonora Quest Laboratories, Laboratory Sciences of Arizona	TGen North	Jolene Bowers et al
USA/AZ-TG648628/2020	EPI_ISL_695865	Sonora Quest Laboratories, Laboratory Sciences of Arizona	TGen North	Jolene Bowers et al
USA/AZ-TG648629/2020	EPI_ISL_695866	Sonora Quest Laboratories, Laboratory Sciences of Arizona	TGen North	Jolene Bowers et al
USA/AZ-TG648630/2020	EPI_ISL_695867	Sonora Quest Laboratories, Laboratory Sciences of Arizona	TGen North	Jolene Bowers et al
USA/AZ-TG648632/2020	EPI_ISL_695868	Sonora Quest Laboratories, Laboratory Sciences of Arizona	TGen North	Jolene Bowers et al
USA/AZ-TG648633/2020	EPI_ISL_695869	Sonora Quest Laboratories, Laboratory Sciences of Arizona	TGen North	Jolene Bowers et al
USA/AZ-TG648634/2020	EPI_ISL_695870	Sonora Quest Laboratories, Laboratory Sciences of Arizona	TGen North	Jolene Bowers et al
USA/AZ-TG648635/2020	EPI_ISL_695871	Sonora Quest Laboratories, Laboratory Sciences of Arizona	TGen North	Jolene Bowers et al
USA/AZ-TG648636/2020	EPI_ISL_695872	Sonora Quest Laboratories, Laboratory Sciences of Arizona	TGen North	Jolene Bowers et al
USA/AZ-TG648638/2020	EPI_ISL_695873	Sonora Quest Laboratories, Laboratory Sciences of Arizona	TGen North	Jolene Bowers et al
USA/AZ-TG648639/2020	EPI_ISL_695874	Sonora Quest Laboratories, Laboratory Sciences of Arizona	TGen North	Jolene Bowers et al
USA/AZ-TG648640/2020	EPI_ISL_695875	Sonora Quest Laboratories, Laboratory Sciences of Arizona	TGen North	Jolene Bowers et al
USA/AZ-TG648642/2020	EPI_ISL_695876	Sonora Quest Laboratories, Laboratory Sciences of Arizona	TGen North	Jolene Bowers et al
USA/AZ-TG648644/2020	EPI_ISL_695877	Sonora Quest Laboratories, Laboratory Sciences of Arizona	TGen North	Jolene Bowers et al
USA/AZ-TG648646/2020	EPI_ISL_695878	Sonora Quest Laboratories, Laboratory Sciences of Arizona	TGen North	Jolene Bowers et al
USA/AZ-TG648647/2020	EPI_ISL_695879	Sonora Quest Laboratories, Laboratory Sciences of Arizona	TGen North	Jolene Bowers et al
USA/AZ-TG648649/2020	EPI_ISL_695880	Sonora Quest Laboratories, Laboratory Sciences of Arizona	TGen North	Jolene Bowers et al
USA/AZ-TG648653/2020	EPI_ISL_695881	Sonora Quest Laboratories, Laboratory Sciences of Arizona	TGen North	Jolene Bowers et al
USA/AZ-TG648657/2020	EPI_ISL_695882	Sonora Quest Laboratories, Laboratory Sciences of Arizona	TGen North	Jolene Bowers et al
USA/AZ-TG648661/2020	EPI_ISL_695883	Sonora Quest Laboratories, Laboratory Sciences of Arizona	TGen North	Jolene Bowers et al
USA/AZ-TG648663/2020	EPI_ISL_695884	Sonora Quest Laboratories, Laboratory Sciences of Arizona	TGen North	Jolene Bowers et al
USA/AZ-TG648664/2020	EPI_ISL_695885	Sonora Quest Laboratories, Laboratory Sciences of Arizona	TGen North	Jolene Bowers et al
USA/AZ-TG648665/2020	EPI_ISL_695886	Sonora Quest Laboratories, Laboratory Sciences of Arizona	TGen North	Jolene Bowers et al
USA/AZ-TG648670/2020	EPI_ISL_695887	Sonora Quest Laboratories, Laboratory Sciences of Arizona	TGen North	Jolene Bowers et al
USA/AZ-TG648671/2020	EPI_ISL_695888	Sonora Quest Laboratories, Laboratory Sciences of Arizona	TGen North	Jolene Bowers et al
USA/AZ-TG648674/2020	EPI_ISL_695889	Sonora Quest Laboratories, Laboratory Sciences of Arizona	TGen North	Jolene Bowers et al
USA/AZ-TG648675/2020	EPI_ISL_695890	Sonora Quest Laboratories, Laboratory Sciences of Arizona	TGen North	Jolene Bowers et al
USA/AZ-TG648676/2020	EPI_ISL_695891	Sonora Quest Laboratories, Laboratory Sciences of Arizona	TGen North	Jolene Bowers et al
USA/AZ-TG648680/2020	EPI_ISL_695892	Sonora Quest Laboratories, Laboratory Sciences of Arizona	TGen North	Jolene Bowers et al
USA/AZ-TG648687/2020	EPI_ISL_695893	Sonora Quest Laboratories, Laboratory Sciences of Arizona	TGen North	Jolene Bowers et al
USA/AZ-TG648689/2020	EPI_ISL_695894	Sonora Quest Laboratories, Laboratory Sciences of Arizona	TGen North	Jolene Bowers et al
USA/AZ-TG648692/2020	EPI_ISL_695895	Sonora Quest Laboratories, Laboratory Sciences of Arizona	TGen North	Jolene Bowers et al
USA/AZ-TG648694/2020	EPI_ISL_695896	Sonora Quest Laboratories, Laboratory Sciences of Arizona	TGen North	Jolene Bowers et al
USA/AZ-TG648701/2020	EPI_ISL_695897	Sonora Quest Laboratories, Laboratory Sciences of Arizona	TGen North	Jolene Bowers et al
USA/AZ-TG648703/2020	EPI_ISL_695898	Sonora Quest Laboratories, Laboratory Sciences of Arizona	TGen North	Jolene Bowers et al
USA/AZ-TG648706/2020	EPI_ISL_695899	Sonora Quest Laboratories, Laboratory Sciences of Arizona	TGen North	Jolene Bowers et al
USA/AZ-TG648707/2020	EPI_ISL_695900	Sonora Quest Laboratories, Laboratory Sciences of Arizona	TGen North	Jolene Bowers et al
USA/AZ-TG648709/2020	EPI_ISL_914631	TGen North	TGen North	"Jolene Bowers et al
USA/AZ-TG648710/2020	EPI_ISL_695901	Sonora Quest Laboratories, Laboratory Sciences of Arizona	TGen North	Jolene Bowers et al
USA/AZ-TG648712/2020	EPI_ISL_695902	Sonora Quest Laboratories, Laboratory Sciences of Arizona	TGen North	Jolene Bowers et al
USA/AZ-TG648715/2020	EPI_ISL_695903	Sonora Quest Laboratories, Laboratory Sciences of Arizona	TGen North	Jolene Bowers et al
USA/AZ-TG648716/2020	EPI_ISL_695904	Sonora Quest Laboratories, Laboratory Sciences of Arizona	TGen North	Jolene Bowers et al
USA/AZ-TG648717/2020	EPI_ISL_695905	Sonora Quest Laboratories, Laboratory Sciences of Arizona	TGen North	Jolene Bowers et al
USA/AZ-TG648720/2020	EPI_ISL_695906	Sonora Quest Laboratories, Laboratory Sciences of Arizona	TGen North	Jolene Bowers et al
USA/AZ-TG648721/2020	EPI_ISL_695907	Sonora Quest Laboratories, Laboratory Sciences of Arizona	TGen North	Jolene Bowers et al
USA/AZ-TG648723/2020	EPI_ISL_695908	Sonora Quest Laboratories, Laboratory Sciences of Arizona	TGen North	Jolene Bowers et al
USA/AZ-TG648724/2020	EPI_ISL_695909	Sonora Quest Laboratories, Laboratory Sciences of Arizona	TGen North	Jolene Bowers et al
USA/AZ-TG648725/2020	EPI_ISL_695910	Sonora Quest Laboratories, Laboratory Sciences of Arizona	TGen North	Jolene Bowers et al
USA/AZ-TG648726/2020	EPI_ISL_695911	Sonora Quest Laboratories, Laboratory Sciences of Arizona	TGen North	Jolene Bowers et al
USA/AZ-TG648727/2020	EPI_ISL_695912	Sonora Quest Laboratories, Laboratory Sciences of Arizona	TGen North	Jolene Bowers et al
USA/AZ-TG648728/2020	EPI_ISL_695913	Sonora Quest Laboratories, Laboratory Sciences of Arizona	TGen North	Jolene Bowers et al
USA/AZ-TG648730/2020	EPI_ISL_695914	Sonora Quest Laboratories, Laboratory Sciences of Arizona	TGen North	Jolene Bowers et al
USA/AZ-TG648731/2020	EPI_ISL_695915	Sonora Quest Laboratories, Laboratory Sciences of Arizona	TGen North	Jolene Bowers et al
USA/AZ-TG648732/2020	EPI_ISL_695916	Sonora Quest Laboratories, Laboratory Sciences of Arizona	TGen North	Jolene Bowers et al
USA/AZ-TG648734/2020	EPI_ISL_695917	Sonora Quest Laboratories, Laboratory Sciences of Arizona	TGen North	Jolene Bowers et al
USA/AZ-TG648735/2020	EPI_ISL_695918	Sonora Quest Laboratories, Laboratory Sciences of Arizona	TGen North	Jolene Bowers et al
USA/AZ-TG648736/2020	EPI_ISL_695919	Sonora Quest Laboratories, Laboratory Sciences of Arizona	TGen North	Jolene Bowers et al
USA/AZ-TG648737/2020	EPI_ISL_695920	Sonora Quest Laboratories, Laboratory Sciences of Arizona	TGen North	Jolene Bowers et al
USA/AZ-TG648738/2020	EPI_ISL_695921	Sonora Quest Laboratories, Laboratory Sciences of Arizona	TGen North	Jolene Bowers et al
USA/AZ-TG648741/2020	EPI_ISL_695922	Sonora Quest Laboratories, Laboratory Sciences of Arizona	TGen North	Jolene Bowers et al
USA/AZ-TG648742/2020	EPI_ISL_695923	Sonora Quest Laboratories, Laboratory Sciences of Arizona	TGen North	Jolene Bowers et al
USA/AZ-TG648743/2020	EPI_ISL_695924	Sonora Quest Laboratories, Laboratory Sciences of Arizona	TGen North	Jolene Bowers et al
USA/AZ-TG648744/2020	EPI_ISL_695925	Sonora Quest Laboratories, Laboratory Sciences of Arizona	TGen North	Jolene Bowers et al
USA/AZ-TG648749/2020	EPI_ISL_695926	Sonora Quest Laboratories, Laboratory Sciences of Arizona	TGen North	Jolene Bowers et al
USA/AZ-TG648750/2020	EPI_ISL_695927	Sonora Quest Laboratories, Laboratory Sciences of Arizona	TGen North	Jolene Bowers et al
USA/AZ-TG648752/2020	EPI_ISL_695928	Sonora Quest Laboratories, Laboratory Sciences of Arizona	TGen North	Jolene Bowers et al
USA/AZ-TG648753/2020	EPI_ISL_695929	Sonora Quest Laboratories, Laboratory Sciences of Arizona	TGen North	Jolene Bowers et al
USA/AZ-TG648755/2020	EPI_ISL_695930	Sonora Quest Laboratories, Laboratory Sciences of Arizona	TGen North	Jolene Bowers et al
USA/AZ-TG648758/2020	EPI_ISL_695931	Sonora Quest Laboratories, Laboratory Sciences of Arizona	TGen North	Jolene Bowers et al
USA/AZ-TG648759/2020	EPI_ISL_695932	Sonora Quest Laboratories, Laboratory Sciences of Arizona	TGen North	Jolene Bowers et al
USA/AZ-TG648760/2020	EPI_ISL_695933	Sonora Quest Laboratories, Laboratory Sciences of Arizona	TGen North	Jolene Bowers et al
USA/AZ-TG648761/2020	EPI_ISL_695934	Sonora Quest Laboratories, Laboratory Sciences of Arizona	TGen North	Jolene Bowers et al
USA/AZ-TG648763/2020	EPI_ISL_695935	Sonora Quest Laboratories, Laboratory Sciences of Arizona	TGen North	Jolene Bowers et al
USA/AZ-TG648764/2020	EPI_ISL_695936	Sonora Quest Laboratories, Laboratory Sciences of Arizona	TGen North	Jolene Bowers et al
USA/AZ-TG648766/2020	EPI_ISL_695937	Sonora Quest Laboratories, Laboratory Sciences of Arizona	TGen North	Jolene Bowers et al
USA/AZ-TG648767/2020	EPI_ISL_695938	Sonora Quest Laboratories, Laboratory Sciences of Arizona	TGen North	Jolene Bowers et al
USA/AZ-TG648768/2020	EPI_ISL_695939	Sonora Quest Laboratories, Laboratory Sciences of Arizona	TGen North	Jolene Bowers et al
USA/AZ-TG648770/2020	EPI_ISL_695940	Sonora Quest Laboratories, Laboratory Sciences of Arizona	TGen North	Jolene Bowers et al
USA/AZ-TG648771/2020	EPI_ISL_695941	Sonora Quest Laboratories, Laboratory Sciences of Arizona	TGen North	Jolene Bowers et al
USA/AZ-TG648772/2020	EPI_ISL_695942	Sonora Quest Laboratories, Laboratory Sciences of Arizona	TGen North	Jolene Bowers et al
USA/AZ-TG648773/2020	EPI_ISL_695943	Sonora Quest Laboratories, Laboratory Sciences of Arizona	TGen North	Jolene Bowers et al
USA/AZ-TG648774/2020	EPI_ISL_695944	Sonora Quest Laboratories, Laboratory Sciences of Arizona	TGen North	Jolene Bowers et al
USA/AZ-TG648777/2020	EPI_ISL_695945	Sonora Quest Laboratories, Laboratory Sciences of Arizona	TGen North	Jolene Bowers et al
USA/AZ-TG648779/2020	EPI_ISL_695946	Sonora Quest Laboratories, Laboratory Sciences of Arizona	TGen North	Jolene Bowers et al
USA/AZ-TG654290/2020	EPI_ISL_695947	Sonora Quest Laboratories, Laboratory Sciences of Arizona	TGen North	Jolene Bowers et al
USA/AZ-TG654291/2020	EPI_ISL_695948	Sonora Quest Laboratories, Laboratory Sciences of Arizona	TGen North	Jolene Bowers et al
USA/AZ-TG654292/2020	EPI_ISL_695949	Sonora Quest Laboratories, Laboratory Sciences of Arizona	TGen North	Jolene Bowers et al
USA/AZ-TG654293/2020	EPI_ISL_695950	Sonora Quest Laboratories, Laboratory Sciences of Arizona	TGen North	Jolene Bowers et al
USA/AZ-TG654295/2020	EPI_ISL_695951	Sonora Quest Laboratories, Laboratory Sciences of Arizona	TGen North	Jolene Bowers et al
USA/AZ-TG654296/2020	EPI_ISL_695952	Sonora Quest Laboratories, Laboratory Sciences of Arizona	TGen North	Jolene Bowers et al
USA/AZ-TG654297/2020	EPI_ISL_695953	Sonora Quest Laboratories, Laboratory Sciences of Arizona	TGen North	Jolene Bowers et al
USA/AZ-TG654298/2020	EPI_ISL_695954	Sonora Quest Laboratories, Laboratory Sciences of Arizona	TGen North	Jolene Bowers et al
USA/AZ-TG654299/2020	EPI_ISL_695955	Sonora Quest Laboratories, Laboratory Sciences of Arizona	TGen North	Jolene Bowers et al
USA/AZ-TG654300/2020	EPI_ISL_695956	Sonora Quest Laboratories, Laboratory Sciences of Arizona	TGen North	Jolene Bowers et al
USA/AZ-TG654301/2020	EPI_ISL_695957	Sonora Quest Laboratories, Laboratory Sciences of Arizona	TGen North	Jolene Bowers et al
USA/AZ-TG654302/2020	EPI_ISL_695958	Sonora Quest Laboratories, Laboratory Sciences of Arizona	TGen North	Jolene Bowers et al
USA/AZ-TG654304/2020	EPI_ISL_695959	Sonora Quest Laboratories, Laboratory Sciences of Arizona	TGen North	Jolene Bowers et al
USA/AZ-TG654305/2020	EPI_ISL_695960	Sonora Quest Laboratories, Laboratory Sciences of Arizona	TGen North	Jolene Bowers et al
USA/AZ-TG654306/2020	EPI_ISL_695961	Sonora Quest Laboratories, Laboratory Sciences of Arizona	TGen North	Jolene Bowers et al
USA/AZ-TG654307/2020	EPI_ISL_695962	Sonora Quest Laboratories, Laboratory Sciences of Arizona	TGen North	Jolene Bowers et al
USA/AZ-TG654308/2020	EPI_ISL_695963	Sonora Quest Laboratories, Laboratory Sciences of Arizona	TGen North	Jolene Bowers et al
USA/AZ-TG654309/2020	EPI_ISL_695964	Sonora Quest Laboratories, Laboratory Sciences of Arizona	TGen North	Jolene Bowers et al
USA/AZ-TG654310/2020	EPI_ISL_695965	Sonora Quest Laboratories, Laboratory Sciences of Arizona	TGen North	Jolene Bowers et al
USA/AZ-TG654311/2020	EPI_ISL_695966	Sonora Quest Laboratories, Laboratory Sciences of Arizona	TGen North	Jolene Bowers et al
USA/AZ-TG654312/2020	EPI_ISL_695967	Sonora Quest Laboratories, Laboratory Sciences of Arizona	TGen North	Jolene Bowers et al
USA/AZ-TG654313/2020	EPI_ISL_695968	Sonora Quest Laboratories, Laboratory Sciences of Arizona	TGen North	Jolene Bowers et al
USA/AZ-TG654314/2020	EPI_ISL_695969	Sonora Quest Laboratories, Laboratory Sciences of Arizona	TGen North	Jolene Bowers et al
USA/AZ-TG654315/2020	EPI_ISL_695970	Sonora Quest Laboratories, Laboratory Sciences of Arizona	TGen North	Jolene Bowers et al
USA/AZ-TG654318/2020	EPI_ISL_695971	Sonora Quest Laboratories, Laboratory Sciences of Arizona	TGen North	Jolene Bowers et al
USA/AZ-TG654319/2020	EPI_ISL_695972	Sonora Quest Laboratories, Laboratory Sciences of Arizona	TGen North	Jolene Bowers et al
USA/AZ-TG654320/2020	EPI_ISL_695973	Sonora Quest Laboratories, Laboratory Sciences of Arizona	TGen North	Jolene Bowers et al
USA/AZ-TG654321/2020	EPI_ISL_695974	Sonora Quest Laboratories, Laboratory Sciences of Arizona	TGen North	Jolene Bowers et al
USA/AZ-TG654322/2020	EPI_ISL_695975	Sonora Quest Laboratories, Laboratory Sciences of Arizona	TGen North	Jolene Bowers et al
USA/AZ-TG654326/2020	EPI_ISL_695976	Sonora Quest Laboratories, Laboratory Sciences of Arizona	TGen North	Jolene Bowers et al
USA/AZ-TG654327/2020	EPI_ISL_695977	Sonora Quest Laboratories, Laboratory Sciences of Arizona	TGen North	Jolene Bowers et al
USA/AZ-TG654328/2020	EPI_ISL_695978	Sonora Quest Laboratories, Laboratory Sciences of Arizona	TGen North	Jolene Bowers et al
USA/AZ-TG654329/2020	EPI_ISL_695979	Sonora Quest Laboratories, Laboratory Sciences of Arizona	TGen North	Jolene Bowers et al
USA/AZ-TG654330/2020	EPI_ISL_695980	Sonora Quest Laboratories, Laboratory Sciences of Arizona	TGen North	Jolene Bowers et al
USA/AZ-TG654332/2020	EPI_ISL_695981	Sonora Quest Laboratories, Laboratory Sciences of Arizona	TGen North	Jolene Bowers et al
USA/AZ-TG654333/2020	EPI_ISL_695982	Sonora Quest Laboratories, Laboratory Sciences of Arizona	TGen North	Jolene Bowers et al
USA/AZ-TG654335/2020	EPI_ISL_695983	Sonora Quest Laboratories, Laboratory Sciences of Arizona	TGen North	Jolene Bowers et al
USA/AZ-TG654339/2020	EPI_ISL_695984	Sonora Quest Laboratories, Laboratory Sciences of Arizona	TGen North	Jolene Bowers et al
USA/AZ-TG654340/2020	EPI_ISL_695985	Sonora Quest Laboratories, Laboratory Sciences of Arizona	TGen North	Jolene Bowers et al
USA/AZ-TG654341/2020	EPI_ISL_695986	Sonora Quest Laboratories, Laboratory Sciences of Arizona	TGen North	Jolene Bowers et al
USA/AZ-TG654345/2020	EPI_ISL_695987	Sonora Quest Laboratories, Laboratory Sciences of Arizona	TGen North	Jolene Bowers et al
USA/AZ-TG654346/2020	EPI_ISL_695988	Sonora Quest Laboratories, Laboratory Sciences of Arizona	TGen North	Jolene Bowers et al
USA/AZ-TG654347/2020	EPI_ISL_695989	Sonora Quest Laboratories, Laboratory Sciences of Arizona	TGen North	Jolene Bowers et al
USA/AZ-TG654348/2020	EPI_ISL_695990	Sonora Quest Laboratories, Laboratory Sciences of Arizona	TGen North	Jolene Bowers et al
USA/AZ-TG654349/2020	EPI_ISL_695991	Sonora Quest Laboratories, Laboratory Sciences of Arizona	TGen North	Jolene Bowers et al
USA/AZ-TG654351/2020	EPI_ISL_695992	Sonora Quest Laboratories, Laboratory Sciences of Arizona	TGen North	Jolene Bowers et al
USA/AZ-TG654352/2020	EPI_ISL_695993	Sonora Quest Laboratories, Laboratory Sciences of Arizona	TGen North	Jolene Bowers et al
USA/AZ-TG654354/2020	EPI_ISL_695994	Sonora Quest Laboratories, Laboratory Sciences of Arizona	TGen North	Jolene Bowers et al
USA/AZ-TG654355/2020	EPI_ISL_695995	Sonora Quest Laboratories, Laboratory Sciences of Arizona	TGen North	Jolene Bowers et al
USA/AZ-TG654357/2020	EPI_ISL_695996	Sonora Quest Laboratories, Laboratory Sciences of Arizona	TGen North	Jolene Bowers et al
USA/AZ-TG654359/2020	EPI_ISL_695997	Sonora Quest Laboratories, Laboratory Sciences of Arizona	TGen North	Jolene Bowers et al
USA/AZ-TG654361/2020	EPI_ISL_695998	Sonora Quest Laboratories, Laboratory Sciences of Arizona	TGen North	Jolene Bowers et al
USA/AZ-TG654362/2020	EPI_ISL_695999	Sonora Quest Laboratories, Laboratory Sciences of Arizona	TGen North	Jolene Bowers et al
USA/AZ-TG654363/2020	EPI_ISL_696000	Sonora Quest Laboratories, Laboratory Sciences of Arizona	TGen North	Jolene Bowers et al
USA/AZ-TG654364/2020	EPI_ISL_696001	Sonora Quest Laboratories, Laboratory Sciences of Arizona	TGen North	Jolene Bowers et al
USA/AZ-TG654365/2020	EPI_ISL_696002	Sonora Quest Laboratories, Laboratory Sciences of Arizona	TGen North	Jolene Bowers et al
USA/AZ-TG654366/2020	EPI_ISL_696003	Sonora Quest Laboratories, Laboratory Sciences of Arizona	TGen North	Jolene Bowers et al
USA/AZ-TG654367/2020	EPI_ISL_696004	Sonora Quest Laboratories, Laboratory Sciences of Arizona	TGen North	Jolene Bowers et al
USA/AZ-TG654368/2020	EPI_ISL_696005	Sonora Quest Laboratories, Laboratory Sciences of Arizona	TGen North	Jolene Bowers et al
USA/AZ-TG654369/2020	EPI_ISL_696006	Sonora Quest Laboratories, Laboratory Sciences of Arizona	TGen North	Jolene Bowers et al
USA/AZ-TG654370/2020	EPI_ISL_696007	Sonora Quest Laboratories, Laboratory Sciences of Arizona	TGen North	Jolene Bowers et al
USA/AZ-TG654371/2020	EPI_ISL_696008	Sonora Quest Laboratories, Laboratory Sciences of Arizona	TGen North	Jolene Bowers et al
USA/AZ-TG654373/2020	EPI_ISL_696009	Sonora Quest Laboratories, Laboratory Sciences of Arizona	TGen North	Jolene Bowers et al
USA/AZ-TG654375/2020	EPI_ISL_696010	Sonora Quest Laboratories, Laboratory Sciences of Arizona	TGen North	Jolene Bowers et al
USA/AZ-TG654376/2020	EPI_ISL_696011	Sonora Quest Laboratories, Laboratory Sciences of Arizona	TGen North	Jolene Bowers et al
USA/AZ-TG654378/2020	EPI_ISL_696012	Sonora Quest Laboratories, Laboratory Sciences of Arizona	TGen North	Jolene Bowers et al
USA/AZ-TG654379/2020	EPI_ISL_696013	Sonora Quest Laboratories, Laboratory Sciences of Arizona	TGen North	Jolene Bowers et al
USA/AZ-TG654381/2020	EPI_ISL_696014	Sonora Quest Laboratories, Laboratory Sciences of Arizona	TGen North	Jolene Bowers et al
USA/AZ-TG654694/2020	EPI_ISL_696015	Sonora Quest Laboratories, Laboratory Sciences of Arizona	TGen North	Jolene Bowers et al
USA/AZ-TG654699/2020	EPI_ISL_696016	Sonora Quest Laboratories, Laboratory Sciences of Arizona	TGen North	Jolene Bowers et al
USA/AZ-TG654700/2020	EPI_ISL_696017	Sonora Quest Laboratories, Laboratory Sciences of Arizona	TGen North	Jolene Bowers et al
USA/AZ-TG654712/2020	EPI_ISL_696018	Sonora Quest Laboratories, Laboratory Sciences of Arizona	TGen North	Jolene Bowers et al
USA/AZ-TG654719/2020	EPI_ISL_696019	Sonora Quest Laboratories, Laboratory Sciences of Arizona	TGen North	Jolene Bowers et al
USA/AZ-TG654730/2020	EPI_ISL_696020	Sonora Quest Laboratories, Laboratory Sciences of Arizona	TGen North	Jolene Bowers et al
USA/AZ-TG654739/2020	EPI_ISL_696021	Sonora Quest Laboratories, Laboratory Sciences of Arizona	TGen North	Jolene Bowers et al
USA/AZ-TG654743/2020	EPI_ISL_696022	Sonora Quest Laboratories, Laboratory Sciences of Arizona	TGen North	Jolene Bowers et al
USA/AZ-TG654747/2020	EPI_ISL_696023	Sonora Quest Laboratories, Laboratory Sciences of Arizona	TGen North	Jolene Bowers et al
USA/AZ-TG654756/2020	EPI_ISL_696024	Sonora Quest Laboratories, Laboratory Sciences of Arizona	TGen North	Jolene Bowers et al
USA/AZ-TG654768/2020	EPI_ISL_696025	Sonora Quest Laboratories, Laboratory Sciences of Arizona	TGen North	Jolene Bowers et al
USA/AZ-TG654772/2020	EPI_ISL_696026	Sonora Quest Laboratories, Laboratory Sciences of Arizona	TGen North	Jolene Bowers et al
USA/AZ-TG655061/2020	EPI_ISL_914632	TGen North	TGen North	"Jolene Bowers et al
USA/AZ-TG664218/2020	EPI_ISL_696027	Sonora Quest Laboratories, Laboratory Sciences of Arizona	TGen North	Jolene Bowers et al
USA/AZ-TG664219/2020	EPI_ISL_696028	Sonora Quest Laboratories, Laboratory Sciences of Arizona	TGen North	Jolene Bowers et al
USA/AZ-TG664220/2020	EPI_ISL_696029	Sonora Quest Laboratories, Laboratory Sciences of Arizona	TGen North	Jolene Bowers et al
USA/AZ-TG664221/2020	EPI_ISL_696030	Sonora Quest Laboratories, Laboratory Sciences of Arizona	TGen North	Jolene Bowers et al
USA/AZ-TG664222/2020	EPI_ISL_696031	Sonora Quest Laboratories, Laboratory Sciences of Arizona	TGen North	Jolene Bowers et al
USA/AZ-TG664223/2020	EPI_ISL_696032	Sonora Quest Laboratories, Laboratory Sciences of Arizona	TGen North	Jolene Bowers et al
USA/AZ-TG664224/2020	EPI_ISL_696033	Sonora Quest Laboratories, Laboratory Sciences of Arizona	TGen North	Jolene Bowers et al
USA/AZ-TG664226/2020	EPI_ISL_696034	Sonora Quest Laboratories, Laboratory Sciences of Arizona	TGen North	Jolene Bowers et al
USA/AZ-TG664227/2020	EPI_ISL_696035	Sonora Quest Laboratories, Laboratory Sciences of Arizona	TGen North	Jolene Bowers et al
USA/AZ-TG664228/2020	EPI_ISL_696036	Sonora Quest Laboratories, Laboratory Sciences of Arizona	TGen North	Jolene Bowers et al
USA/AZ-TG664230/2020	EPI_ISL_696037	Sonora Quest Laboratories, Laboratory Sciences of Arizona	TGen North	Jolene Bowers et al
USA/AZ-TG664231/2020	EPI_ISL_696038	Sonora Quest Laboratories, Laboratory Sciences of Arizona	TGen North	Jolene Bowers et al
USA/AZ-TG664232/2020	EPI_ISL_696039	Sonora Quest Laboratories, Laboratory Sciences of Arizona	TGen North	Jolene Bowers et al
USA/AZ-TG664234/2020	EPI_ISL_696040	Sonora Quest Laboratories, Laboratory Sciences of Arizona	TGen North	Jolene Bowers et al
USA/AZ-TG664235/2020	EPI_ISL_696041	Sonora Quest Laboratories, Laboratory Sciences of Arizona	TGen North	Jolene Bowers et al
USA/AZ-TG664237/2020	EPI_ISL_696042	Sonora Quest Laboratories, Laboratory Sciences of Arizona	TGen North	Jolene Bowers et al
USA/AZ-TG664239/2020	EPI_ISL_696043	Sonora Quest Laboratories, Laboratory Sciences of Arizona	TGen North	Jolene Bowers et al
USA/AZ-TG664240/2020	EPI_ISL_696044	Sonora Quest Laboratories, Laboratory Sciences of Arizona	TGen North	Jolene Bowers et al
USA/AZ-TG664241/2020	EPI_ISL_696045	Sonora Quest Laboratories, Laboratory Sciences of Arizona	TGen North	Jolene Bowers et al
USA/AZ-TG664242/2020	EPI_ISL_696046	Sonora Quest Laboratories, Laboratory Sciences of Arizona	TGen North	Jolene Bowers et al
USA/AZ-TG664243/2020	EPI_ISL_696047	Sonora Quest Laboratories, Laboratory Sciences of Arizona	TGen North	Jolene Bowers et al
USA/AZ-TG664244/2020	EPI_ISL_696048	Sonora Quest Laboratories, Laboratory Sciences of Arizona	TGen North	Jolene Bowers et al
USA/AZ-TG664246/2020	EPI_ISL_696049	Sonora Quest Laboratories, Laboratory Sciences of Arizona	TGen North	Jolene Bowers et al
USA/AZ-TG664247/2020	EPI_ISL_696050	Sonora Quest Laboratories, Laboratory Sciences of Arizona	TGen North	Jolene Bowers et al
USA/AZ-TG664248/2020	EPI_ISL_696051	Sonora Quest Laboratories, Laboratory Sciences of Arizona	TGen North	Jolene Bowers et al
USA/AZ-TG664249/2020	EPI_ISL_696052	Sonora Quest Laboratories, Laboratory Sciences of Arizona	TGen North	Jolene Bowers et al
USA/AZ-TG664250/2020	EPI_ISL_696053	Sonora Quest Laboratories, Laboratory Sciences of Arizona	TGen North	Jolene Bowers et al
USA/AZ-TG664251/2020	EPI_ISL_696054	Sonora Quest Laboratories, Laboratory Sciences of Arizona	TGen North	Jolene Bowers et al
USA/AZ-TG664253/2020	EPI_ISL_696055	Sonora Quest Laboratories, Laboratory Sciences of Arizona	TGen North	Jolene Bowers et al
USA/AZ-TG664254/2020	EPI_ISL_696056	Sonora Quest Laboratories, Laboratory Sciences of Arizona	TGen North	Jolene Bowers et al
USA/AZ-TG664255/2020	EPI_ISL_696057	Sonora Quest Laboratories, Laboratory Sciences of Arizona	TGen North	Jolene Bowers et al
USA/AZ-TG664256/2020	EPI_ISL_696058	Sonora Quest Laboratories, Laboratory Sciences of Arizona	TGen North	Jolene Bowers et al
USA/AZ-TG664257/2020	EPI_ISL_696059	Sonora Quest Laboratories, Laboratory Sciences of Arizona	TGen North	Jolene Bowers et al
USA/AZ-TG664258/2020	EPI_ISL_696060	Sonora Quest Laboratories, Laboratory Sciences of Arizona	TGen North	Jolene Bowers et al
USA/AZ-TG664259/2020	EPI_ISL_696061	Sonora Quest Laboratories, Laboratory Sciences of Arizona	TGen North	Jolene Bowers et al
USA/AZ-TG664260/2020	EPI_ISL_696062	Sonora Quest Laboratories, Laboratory Sciences of Arizona	TGen North	Jolene Bowers et al
USA/AZ-TG664261/2020	EPI_ISL_696063	Sonora Quest Laboratories, Laboratory Sciences of Arizona	TGen North	Jolene Bowers et al
USA/AZ-TG664263/2020	EPI_ISL_696064	Sonora Quest Laboratories, Laboratory Sciences of Arizona	TGen North	Jolene Bowers et al
USA/AZ-TG664264/2020	EPI_ISL_696065	Sonora Quest Laboratories, Laboratory Sciences of Arizona	TGen North	Jolene Bowers et al
USA/AZ-TG664265/2020	EPI_ISL_696066	Sonora Quest Laboratories, Laboratory Sciences of Arizona	TGen North	Jolene Bowers et al
USA/AZ-TG664266/2020	EPI_ISL_696067	Sonora Quest Laboratories, Laboratory Sciences of Arizona	TGen North	Jolene Bowers et al
USA/AZ-TG664267/2020	EPI_ISL_696068	Sonora Quest Laboratories, Laboratory Sciences of Arizona	TGen North	Jolene Bowers et al
USA/AZ-TG664268/2020	EPI_ISL_696069	Sonora Quest Laboratories, Laboratory Sciences of Arizona	TGen North	Jolene Bowers et al
USA/AZ-TG664269/2020	EPI_ISL_696070	Sonora Quest Laboratories, Laboratory Sciences of Arizona	TGen North	Jolene Bowers et al
USA/AZ-TG664270/2020	EPI_ISL_696071	Sonora Quest Laboratories, Laboratory Sciences of Arizona	TGen North	Jolene Bowers et al
USA/AZ-TG664271/2020	EPI_ISL_696072	Sonora Quest Laboratories, Laboratory Sciences of Arizona	TGen North	Jolene Bowers et al
USA/AZ-TG664272/2020	EPI_ISL_696073	Sonora Quest Laboratories, Laboratory Sciences of Arizona	TGen North	Jolene Bowers et al
USA/AZ-TG664273/2020	EPI_ISL_696074	Sonora Quest Laboratories, Laboratory Sciences of Arizona	TGen North	Jolene Bowers et al
USA/AZ-TG664274/2020	EPI_ISL_696075	Sonora Quest Laboratories, Laboratory Sciences of Arizona	TGen North	Jolene Bowers et al
USA/AZ-TG664275/2020	EPI_ISL_696076	Sonora Quest Laboratories, Laboratory Sciences of Arizona	TGen North	Jolene Bowers et al
USA/AZ-TG664276/2020	EPI_ISL_696077	Sonora Quest Laboratories, Laboratory Sciences of Arizona	TGen North	Jolene Bowers et al
USA/AZ-TG664277/2020	EPI_ISL_696078	Sonora Quest Laboratories, Laboratory Sciences of Arizona	TGen North	Jolene Bowers et al
USA/AZ-TG664278/2020	EPI_ISL_696079	Sonora Quest Laboratories, Laboratory Sciences of Arizona	TGen North	Jolene Bowers et al
USA/AZ-TG664279/2020	EPI_ISL_696080	Sonora Quest Laboratories, Laboratory Sciences of Arizona	TGen North	Jolene Bowers et al
USA/AZ-TG664280/2020	EPI_ISL_696081	Sonora Quest Laboratories, Laboratory Sciences of Arizona	TGen North	Jolene Bowers et al
USA/AZ-TG664281/2020	EPI_ISL_696082	Sonora Quest Laboratories, Laboratory Sciences of Arizona	TGen North	Jolene Bowers et al
USA/AZ-TG664282/2020	EPI_ISL_696083	Sonora Quest Laboratories, Laboratory Sciences of Arizona	TGen North	Jolene Bowers et al
USA/AZ-TG664284/2020	EPI_ISL_696084	Sonora Quest Laboratories, Laboratory Sciences of Arizona	TGen North	Jolene Bowers et al
USA/AZ-TG664286/2020	EPI_ISL_696085	Sonora Quest Laboratories, Laboratory Sciences of Arizona	TGen North	Jolene Bowers et al
USA/AZ-TG664287/2020	EPI_ISL_696086	Sonora Quest Laboratories, Laboratory Sciences of Arizona	TGen North	Jolene Bowers et al
USA/AZ-TG664289/2020	EPI_ISL_696087	Sonora Quest Laboratories, Laboratory Sciences of Arizona	TGen North	Jolene Bowers et al
USA/AZ-TG664290/2020	EPI_ISL_696088	Sonora Quest Laboratories, Laboratory Sciences of Arizona	TGen North	Jolene Bowers et al
USA/AZ-TG664292/2020	EPI_ISL_696089	Sonora Quest Laboratories, Laboratory Sciences of Arizona	TGen North	Jolene Bowers et al
USA/AZ-TG664293/2020	EPI_ISL_696090	Sonora Quest Laboratories, Laboratory Sciences of Arizona	TGen North	Jolene Bowers et al
USA/AZ-TG664297/2020	EPI_ISL_696091	Sonora Quest Laboratories, Laboratory Sciences of Arizona	TGen North	Jolene Bowers et al
USA/AZ-TG664298/2020	EPI_ISL_696092	Sonora Quest Laboratories, Laboratory Sciences of Arizona	TGen North	Jolene Bowers et al
USA/AZ-TG664299/2020	EPI_ISL_696093	Sonora Quest Laboratories, Laboratory Sciences of Arizona	TGen North	Jolene Bowers et al
USA/AZ-TG664300/2020	EPI_ISL_696094	Sonora Quest Laboratories, Laboratory Sciences of Arizona	TGen North	Jolene Bowers et al
USA/AZ-TG664301/2020	EPI_ISL_696095	Sonora Quest Laboratories, Laboratory Sciences of Arizona	TGen North	Jolene Bowers et al
USA/AZ-TG664304/2020	EPI_ISL_696096	Sonora Quest Laboratories, Laboratory Sciences of Arizona	TGen North	Jolene Bowers et al
USA/AZ-TG664305/2020	EPI_ISL_696097	Sonora Quest Laboratories, Laboratory Sciences of Arizona	TGen North	Jolene Bowers et al
USA/AZ-TG664306/2020	EPI_ISL_696098	Sonora Quest Laboratories, Laboratory Sciences of Arizona	TGen North	Jolene Bowers et al
USA/AZ-TG664307/2020	EPI_ISL_696099	Sonora Quest Laboratories, Laboratory Sciences of Arizona	TGen North	Jolene Bowers et al
USA/AZ-TG664309/2020	EPI_ISL_696100	Sonora Quest Laboratories, Laboratory Sciences of Arizona	TGen North	Jolene Bowers et al
USA/AZ-TG664310/2020	EPI_ISL_696101	Sonora Quest Laboratories, Laboratory Sciences of Arizona	TGen North	Jolene Bowers et al
USA/AZ-TG664469/2020	EPI_ISL_696102	Sonora Quest Laboratories, Laboratory Sciences of Arizona	TGen North	Jolene Bowers et al
USA/AZ-TG664470/2020	EPI_ISL_696103	Sonora Quest Laboratories, Laboratory Sciences of Arizona	TGen North	Jolene Bowers et al
USA/AZ-TG664472/2020	EPI_ISL_696104	Sonora Quest Laboratories, Laboratory Sciences of Arizona	TGen North	Jolene Bowers et al
USA/AZ-TG664474/2020	EPI_ISL_696105	Sonora Quest Laboratories, Laboratory Sciences of Arizona	TGen North	Jolene Bowers et al
USA/AZ-TG664475/2020	EPI_ISL_914633	TGen North	TGen North	"Jolene Bowers et al
USA/AZ-TG664476/2020	EPI_ISL_696106	Sonora Quest Laboratories, Laboratory Sciences of Arizona	TGen North	Jolene Bowers et al
USA/AZ-TG664477/2020	EPI_ISL_696107	Sonora Quest Laboratories, Laboratory Sciences of Arizona	TGen North	Jolene Bowers et al
USA/AZ-TG664478/2020	EPI_ISL_696108	Sonora Quest Laboratories, Laboratory Sciences of Arizona	TGen North	Jolene Bowers et al
USA/AZ-TG664479/2020	EPI_ISL_696109	Sonora Quest Laboratories, Laboratory Sciences of Arizona	TGen North	Jolene Bowers et al
USA/AZ-TG664480/2020	EPI_ISL_696110	Sonora Quest Laboratories, Laboratory Sciences of Arizona	TGen North	Jolene Bowers et al
USA/AZ-TG664481/2020	EPI_ISL_696111	Sonora Quest Laboratories, Laboratory Sciences of Arizona	TGen North	Jolene Bowers et al
USA/AZ-TG664485/2020	EPI_ISL_696112	Sonora Quest Laboratories, Laboratory Sciences of Arizona	TGen North	Jolene Bowers et al
USA/AZ-TG664486/2020	EPI_ISL_696113	Sonora Quest Laboratories, Laboratory Sciences of Arizona	TGen North	Jolene Bowers et al
USA/AZ-TG664488/2020	EPI_ISL_696114	Sonora Quest Laboratories, Laboratory Sciences of Arizona	TGen North	Jolene Bowers et al
USA/AZ-TG664489/2020	EPI_ISL_696115	Sonora Quest Laboratories, Laboratory Sciences of Arizona	TGen North	Jolene Bowers et al
USA/AZ-TG664490/2020	EPI_ISL_696116	Sonora Quest Laboratories, Laboratory Sciences of Arizona	TGen North	Jolene Bowers et al
USA/AZ-TG664491/2020	EPI_ISL_696117	Sonora Quest Laboratories, Laboratory Sciences of Arizona	TGen North	Jolene Bowers et al
USA/AZ-TG664492/2020	EPI_ISL_696118	Sonora Quest Laboratories, Laboratory Sciences of Arizona	TGen North	Jolene Bowers et al
USA/AZ-TG664493/2020	EPI_ISL_696119	Sonora Quest Laboratories, Laboratory Sciences of Arizona	TGen North	Jolene Bowers et al
USA/AZ-TG664495/2020	EPI_ISL_696120	Sonora Quest Laboratories, Laboratory Sciences of Arizona	TGen North	Jolene Bowers et al
USA/AZ-TG664496/2020	EPI_ISL_696121	Sonora Quest Laboratories, Laboratory Sciences of Arizona	TGen North	Jolene Bowers et al
USA/AZ-TG664497/2020	EPI_ISL_696122	Sonora Quest Laboratories, Laboratory Sciences of Arizona	TGen North	Jolene Bowers et al
USA/AZ-TG664498/2020	EPI_ISL_696123	Sonora Quest Laboratories, Laboratory Sciences of Arizona	TGen North	Jolene Bowers et al
USA/AZ-TG664500/2020	EPI_ISL_696124	Sonora Quest Laboratories, Laboratory Sciences of Arizona	TGen North	Jolene Bowers et al
USA/AZ-TG664501/2020	EPI_ISL_696125	Sonora Quest Laboratories, Laboratory Sciences of Arizona	TGen North	Jolene Bowers et al
USA/AZ-TG664502/2020	EPI_ISL_696126	Sonora Quest Laboratories, Laboratory Sciences of Arizona	TGen North	Jolene Bowers et al
USA/AZ-TG664503/2020	EPI_ISL_696127	Sonora Quest Laboratories, Laboratory Sciences of Arizona	TGen North	Jolene Bowers et al
USA/AZ-TG664504/2020	EPI_ISL_696128	Sonora Quest Laboratories, Laboratory Sciences of Arizona	TGen North	Jolene Bowers et al
USA/AZ-TG664505/2020	EPI_ISL_696129	Sonora Quest Laboratories, Laboratory Sciences of Arizona	TGen North	Jolene Bowers et al
USA/AZ-TG664506/2020	EPI_ISL_696130	Sonora Quest Laboratories, Laboratory Sciences of Arizona	TGen North	Jolene Bowers et al
USA/AZ-TG664507/2020	EPI_ISL_696131	Sonora Quest Laboratories, Laboratory Sciences of Arizona	TGen North	Jolene Bowers et al
USA/AZ-TG664508/2020	EPI_ISL_914634	TGen North	TGen North	"Jolene Bowers et al
USA/AZ-TG664509/2020	EPI_ISL_696132	Sonora Quest Laboratories, Laboratory Sciences of Arizona	TGen North	Jolene Bowers et al
USA/AZ-TG664511/2020	EPI_ISL_696133	Sonora Quest Laboratories, Laboratory Sciences of Arizona	TGen North	Jolene Bowers et al
USA/AZ-TG664512/2020	EPI_ISL_696134	Sonora Quest Laboratories, Laboratory Sciences of Arizona	TGen North	Jolene Bowers et al
USA/AZ-TG664513/2020	EPI_ISL_696135	Sonora Quest Laboratories, Laboratory Sciences of Arizona	TGen North	Jolene Bowers et al
USA/AZ-TG664515/2020	EPI_ISL_696136	Sonora Quest Laboratories, Laboratory Sciences of Arizona	TGen North	Jolene Bowers et al
USA/AZ-TG664517/2020	EPI_ISL_696137	Sonora Quest Laboratories, Laboratory Sciences of Arizona	TGen North	Jolene Bowers et al
USA/AZ-TG664521/2020	EPI_ISL_696138	Sonora Quest Laboratories, Laboratory Sciences of Arizona	TGen North	Jolene Bowers et al
USA/AZ-TG664522/2020	EPI_ISL_696139	Sonora Quest Laboratories, Laboratory Sciences of Arizona	TGen North	Jolene Bowers et al
USA/AZ-TG664523/2020	EPI_ISL_696140	Sonora Quest Laboratories, Laboratory Sciences of Arizona	TGen North	Jolene Bowers et al
USA/AZ-TG664524/2020	EPI_ISL_696141	Sonora Quest Laboratories, Laboratory Sciences of Arizona	TGen North	Jolene Bowers et al
USA/AZ-TG664525/2020	EPI_ISL_696142	Sonora Quest Laboratories, Laboratory Sciences of Arizona	TGen North	Jolene Bowers et al
USA/AZ-TG664526/2020	EPI_ISL_696143	Sonora Quest Laboratories, Laboratory Sciences of Arizona	TGen North	Jolene Bowers et al
USA/AZ-TG664527/2020	EPI_ISL_696144	Sonora Quest Laboratories, Laboratory Sciences of Arizona	TGen North	Jolene Bowers et al
USA/AZ-TG664528/2020	EPI_ISL_696145	Sonora Quest Laboratories, Laboratory Sciences of Arizona	TGen North	Jolene Bowers et al
USA/AZ-TG664529/2020	EPI_ISL_696146	Sonora Quest Laboratories, Laboratory Sciences of Arizona	TGen North	Jolene Bowers et al
USA/AZ-TG664530/2020	EPI_ISL_696147	Sonora Quest Laboratories, Laboratory Sciences of Arizona	TGen North	Jolene Bowers et al
USA/AZ-TG664531/2020	EPI_ISL_696148	Sonora Quest Laboratories, Laboratory Sciences of Arizona	TGen North	Jolene Bowers et al
USA/AZ-TG664532/2020	EPI_ISL_696149	Sonora Quest Laboratories, Laboratory Sciences of Arizona	TGen North	Jolene Bowers et al
USA/AZ-TG664533/2020	EPI_ISL_696150	Sonora Quest Laboratories, Laboratory Sciences of Arizona	TGen North	Jolene Bowers et al
USA/AZ-TG664534/2020	EPI_ISL_696151	Sonora Quest Laboratories, Laboratory Sciences of Arizona	TGen North	Jolene Bowers et al
USA/AZ-TG664535/2020	EPI_ISL_696152	Sonora Quest Laboratories, Laboratory Sciences of Arizona	TGen North	Jolene Bowers et al
USA/AZ-TG664536/2020	EPI_ISL_696153	Sonora Quest Laboratories, Laboratory Sciences of Arizona	TGen North	Jolene Bowers et al
USA/AZ-TG664537/2020	EPI_ISL_696154	Sonora Quest Laboratories, Laboratory Sciences of Arizona	TGen North	Jolene Bowers et al
USA/AZ-TG664538/2020	EPI_ISL_696155	Sonora Quest Laboratories, Laboratory Sciences of Arizona	TGen North	Jolene Bowers et al
USA/AZ-TG664539/2020	EPI_ISL_696156	Sonora Quest Laboratories, Laboratory Sciences of Arizona	TGen North	Jolene Bowers et al
USA/AZ-TG664540/2020	EPI_ISL_696157	Sonora Quest Laboratories, Laboratory Sciences of Arizona	TGen North	Jolene Bowers et al
USA/AZ-TG664541/2020	EPI_ISL_696158	Sonora Quest Laboratories, Laboratory Sciences of Arizona	TGen North	Jolene Bowers et al
USA/AZ-TG664542/2020	EPI_ISL_696159	Sonora Quest Laboratories, Laboratory Sciences of Arizona	TGen North	Jolene Bowers et al
USA/AZ-TG664543/2020	EPI_ISL_696160	Sonora Quest Laboratories, Laboratory Sciences of Arizona	TGen North	Jolene Bowers et al
USA/AZ-TG664544/2020	EPI_ISL_696161	Sonora Quest Laboratories, Laboratory Sciences of Arizona	TGen North	Jolene Bowers et al
USA/AZ-TG664545/2020	EPI_ISL_696162	Sonora Quest Laboratories, Laboratory Sciences of Arizona	TGen North	Jolene Bowers et al
USA/AZ-TG664546/2020	EPI_ISL_696163	Sonora Quest Laboratories, Laboratory Sciences of Arizona	TGen North	Jolene Bowers et al
USA/AZ-TG664547/2020	EPI_ISL_696164	Sonora Quest Laboratories, Laboratory Sciences of Arizona	TGen North	Jolene Bowers et al
USA/AZ-TG664548/2020	EPI_ISL_696165	Sonora Quest Laboratories, Laboratory Sciences of Arizona	TGen North	Jolene Bowers et al
USA/AZ-TG664549/2020	EPI_ISL_696166	Sonora Quest Laboratories, Laboratory Sciences of Arizona	TGen North	Jolene Bowers et al
USA/AZ-TG664551/2020	EPI_ISL_696167	Sonora Quest Laboratories, Laboratory Sciences of Arizona	TGen North	Jolene Bowers et al
USA/AZ-TG664552/2020	EPI_ISL_696168	Sonora Quest Laboratories, Laboratory Sciences of Arizona	TGen North	Jolene Bowers et al
USA/AZ-TG664553/2020	EPI_ISL_696169	Sonora Quest Laboratories, Laboratory Sciences of Arizona	TGen North	Jolene Bowers et al
USA/AZ-TG664554/2020	EPI_ISL_696170	Sonora Quest Laboratories, Laboratory Sciences of Arizona	TGen North	Jolene Bowers et al
USA/AZ-TG664555/2020	EPI_ISL_696171	Sonora Quest Laboratories, Laboratory Sciences of Arizona	TGen North	Jolene Bowers et al
USA/AZ-TG664556/2020	EPI_ISL_696172	Sonora Quest Laboratories, Laboratory Sciences of Arizona	TGen North	Jolene Bowers et al
USA/AZ-TG664558/2020	EPI_ISL_696173	Sonora Quest Laboratories, Laboratory Sciences of Arizona	TGen North	Jolene Bowers et al
USA/AZ-TG664559/2020	EPI_ISL_696174	Sonora Quest Laboratories, Laboratory Sciences of Arizona	TGen North	Jolene Bowers et al
USA/AZ-TG664560/2020	EPI_ISL_696175	Sonora Quest Laboratories, Laboratory Sciences of Arizona	TGen North	Jolene Bowers et al
USA/AZ-TG664561/2020	EPI_ISL_696176	Sonora Quest Laboratories, Laboratory Sciences of Arizona	TGen North	Jolene Bowers et al
USA/AZ-TG664562/2020	EPI_ISL_696177	Sonora Quest Laboratories, Laboratory Sciences of Arizona	TGen North	Jolene Bowers et al
USA/AZ-TG666085/2020	EPI_ISL_696178	Sonora Quest Laboratories, Laboratory Sciences of Arizona	TGen North	Jolene Bowers et al
USA/AZ-TG666087/2020	EPI_ISL_696179	Sonora Quest Laboratories, Laboratory Sciences of Arizona	TGen North	Jolene Bowers et al
USA/AZ-TG666089/2020	EPI_ISL_696180	Sonora Quest Laboratories, Laboratory Sciences of Arizona	TGen North	Jolene Bowers et al
USA/AZ-TG666090/2020	EPI_ISL_696181	Sonora Quest Laboratories, Laboratory Sciences of Arizona	TGen North	Jolene Bowers et al
USA/AZ-TG666092/2020	EPI_ISL_696182	Sonora Quest Laboratories, Laboratory Sciences of Arizona	TGen North	Jolene Bowers et al
USA/AZ-TG666093/2020	EPI_ISL_696183	Sonora Quest Laboratories, Laboratory Sciences of Arizona	TGen North	Jolene Bowers et al
USA/AZ-TG666094/2020	EPI_ISL_696184	Sonora Quest Laboratories, Laboratory Sciences of Arizona	TGen North	Jolene Bowers et al
USA/AZ-TG666095/2020	EPI_ISL_696185	Sonora Quest Laboratories, Laboratory Sciences of Arizona	TGen North	Jolene Bowers et al
USA/AZ-TG666096/2020	EPI_ISL_696186	Sonora Quest Laboratories, Laboratory Sciences of Arizona	TGen North	Jolene Bowers et al
USA/AZ-TG666097/2020	EPI_ISL_696187	Sonora Quest Laboratories, Laboratory Sciences of Arizona	TGen North	Jolene Bowers et al
USA/AZ-TG666098/2020	EPI_ISL_696188	Sonora Quest Laboratories, Laboratory Sciences of Arizona	TGen North	Jolene Bowers et al
USA/AZ-TG666099/2020	EPI_ISL_696189	Sonora Quest Laboratories, Laboratory Sciences of Arizona	TGen North	Jolene Bowers et al
USA/AZ-TG666100/2020	EPI_ISL_696190	Sonora Quest Laboratories, Laboratory Sciences of Arizona	TGen North	Jolene Bowers et al
USA/AZ-TG666101/2020	EPI_ISL_696191	Sonora Quest Laboratories, Laboratory Sciences of Arizona	TGen North	Jolene Bowers et al
USA/AZ-TG666102/2020	EPI_ISL_696192	Sonora Quest Laboratories, Laboratory Sciences of Arizona	TGen North	Jolene Bowers et al
USA/AZ-TG666103/2020	EPI_ISL_696193	Sonora Quest Laboratories, Laboratory Sciences of Arizona	TGen North	Jolene Bowers et al
USA/AZ-TG666104/2020	EPI_ISL_696194	Sonora Quest Laboratories, Laboratory Sciences of Arizona	TGen North	Jolene Bowers et al
USA/AZ-TG666105/2020	EPI_ISL_696195	Sonora Quest Laboratories, Laboratory Sciences of Arizona	TGen North	Jolene Bowers et al
USA/AZ-TG666106/2020	EPI_ISL_696196	Sonora Quest Laboratories, Laboratory Sciences of Arizona	TGen North	Jolene Bowers et al
USA/AZ-TG666107/2020	EPI_ISL_696197	Sonora Quest Laboratories, Laboratory Sciences of Arizona	TGen North	Jolene Bowers et al
USA/AZ-TG666109/2020	EPI_ISL_696198	Sonora Quest Laboratories, Laboratory Sciences of Arizona	TGen North	Jolene Bowers et al
USA/AZ-TG666111/2020	EPI_ISL_696199	Sonora Quest Laboratories, Laboratory Sciences of Arizona	TGen North	Jolene Bowers et al
USA/AZ-TG666112/2020	EPI_ISL_696200	Sonora Quest Laboratories, Laboratory Sciences of Arizona	TGen North	Jolene Bowers et al
USA/AZ-TG666114/2020	EPI_ISL_696201	Sonora Quest Laboratories, Laboratory Sciences of Arizona	TGen North	Jolene Bowers et al
USA/AZ-TG666115/2020	EPI_ISL_696202	Sonora Quest Laboratories, Laboratory Sciences of Arizona	TGen North	Jolene Bowers et al
USA/AZ-TG666116/2020	EPI_ISL_696203	Sonora Quest Laboratories, Laboratory Sciences of Arizona	TGen North	Jolene Bowers et al
USA/AZ-TG666118/2020	EPI_ISL_696204	Sonora Quest Laboratories, Laboratory Sciences of Arizona	TGen North	Jolene Bowers et al
USA/AZ-TG666119/2020	EPI_ISL_696205	Sonora Quest Laboratories, Laboratory Sciences of Arizona	TGen North	Jolene Bowers et al
USA/AZ-TG666120/2020	EPI_ISL_696206	Sonora Quest Laboratories, Laboratory Sciences of Arizona	TGen North	Jolene Bowers et al
USA/AZ-TG666121/2020	EPI_ISL_696207	Sonora Quest Laboratories, Laboratory Sciences of Arizona	TGen North	Jolene Bowers et al
USA/AZ-TG666122/2020	EPI_ISL_696208	Sonora Quest Laboratories, Laboratory Sciences of Arizona	TGen North	Jolene Bowers et al
USA/AZ-TG666123/2020	EPI_ISL_696209	Sonora Quest Laboratories, Laboratory Sciences of Arizona	TGen North	Jolene Bowers et al
USA/AZ-TG666124/2020	EPI_ISL_696210	Sonora Quest Laboratories, Laboratory Sciences of Arizona	TGen North	Jolene Bowers et al
USA/AZ-TG666125/2020	EPI_ISL_696211	Sonora Quest Laboratories, Laboratory Sciences of Arizona	TGen North	Jolene Bowers et al
USA/AZ-TG666126/2020	EPI_ISL_696212	Sonora Quest Laboratories, Laboratory Sciences of Arizona	TGen North	Jolene Bowers et al
USA/AZ-TG666127/2020	EPI_ISL_696213	Sonora Quest Laboratories, Laboratory Sciences of Arizona	TGen North	Jolene Bowers et al
USA/AZ-TG666128/2020	EPI_ISL_696214	Sonora Quest Laboratories, Laboratory Sciences of Arizona	TGen North	Jolene Bowers et al
USA/AZ-TG666130/2020	EPI_ISL_696215	Sonora Quest Laboratories, Laboratory Sciences of Arizona	TGen North	Jolene Bowers et al
USA/AZ-TG666131/2020	EPI_ISL_696216	Sonora Quest Laboratories, Laboratory Sciences of Arizona	TGen North	Jolene Bowers et al
USA/AZ-TG666133/2020	EPI_ISL_696217	Sonora Quest Laboratories, Laboratory Sciences of Arizona	TGen North	Jolene Bowers et al
USA/AZ-TG666134/2020	EPI_ISL_696218	Sonora Quest Laboratories, Laboratory Sciences of Arizona	TGen North	Jolene Bowers et al
USA/AZ-TG666135/2020	EPI_ISL_696219	Sonora Quest Laboratories, Laboratory Sciences of Arizona	TGen North	Jolene Bowers et al
USA/AZ-TG666136/2020	EPI_ISL_696220	Sonora Quest Laboratories, Laboratory Sciences of Arizona	TGen North	Jolene Bowers et al
USA/AZ-TG666138/2020	EPI_ISL_696221	Sonora Quest Laboratories, Laboratory Sciences of Arizona	TGen North	Jolene Bowers et al
USA/AZ-TG666139/2020	EPI_ISL_696222	Sonora Quest Laboratories, Laboratory Sciences of Arizona	TGen North	Jolene Bowers et al
USA/AZ-TG666140/2020	EPI_ISL_696223	Sonora Quest Laboratories, Laboratory Sciences of Arizona	TGen North	Jolene Bowers et al
USA/AZ-TG666141/2020	EPI_ISL_696224	Sonora Quest Laboratories, Laboratory Sciences of Arizona	TGen North	Jolene Bowers et al
USA/AZ-TG666142/2020	EPI_ISL_696225	Sonora Quest Laboratories, Laboratory Sciences of Arizona	TGen North	Jolene Bowers et al
USA/AZ-TG666143/2020	EPI_ISL_696226	Sonora Quest Laboratories, Laboratory Sciences of Arizona	TGen North	Jolene Bowers et al
USA/AZ-TG666145/2020	EPI_ISL_696227	Sonora Quest Laboratories, Laboratory Sciences of Arizona	TGen North	Jolene Bowers et al
USA/AZ-TG666146/2020	EPI_ISL_696228	Sonora Quest Laboratories, Laboratory Sciences of Arizona	TGen North	Jolene Bowers et al
USA/AZ-TG666148/2020	EPI_ISL_696229	Sonora Quest Laboratories, Laboratory Sciences of Arizona	TGen North	Jolene Bowers et al
USA/AZ-TG666149/2020	EPI_ISL_696230	Sonora Quest Laboratories, Laboratory Sciences of Arizona	TGen North	Jolene Bowers et al
USA/AZ-TG666150/2020	EPI_ISL_696231	Sonora Quest Laboratories, Laboratory Sciences of Arizona	TGen North	Jolene Bowers et al
USA/AZ-TG666151/2020	EPI_ISL_696232	Sonora Quest Laboratories, Laboratory Sciences of Arizona	TGen North	Jolene Bowers et al
USA/AZ-TG666152/2020	EPI_ISL_696233	Sonora Quest Laboratories, Laboratory Sciences of Arizona	TGen North	Jolene Bowers et al
USA/AZ-TG666153/2020	EPI_ISL_696234	Sonora Quest Laboratories, Laboratory Sciences of Arizona	TGen North	Jolene Bowers et al
USA/AZ-TG666154/2020	EPI_ISL_696235	Sonora Quest Laboratories, Laboratory Sciences of Arizona	TGen North	Jolene Bowers et al
USA/AZ-TG666155/2020	EPI_ISL_696236	Sonora Quest Laboratories, Laboratory Sciences of Arizona	TGen North	Jolene Bowers et al
USA/AZ-TG666156/2020	EPI_ISL_696237	Sonora Quest Laboratories, Laboratory Sciences of Arizona	TGen North	Jolene Bowers et al
USA/AZ-TG666157/2020	EPI_ISL_696238	Sonora Quest Laboratories, Laboratory Sciences of Arizona	TGen North	Jolene Bowers et al
USA/AZ-TG666158/2020	EPI_ISL_696239	Sonora Quest Laboratories, Laboratory Sciences of Arizona	TGen North	Jolene Bowers et al
USA/AZ-TG666159/2020	EPI_ISL_696240	Sonora Quest Laboratories, Laboratory Sciences of Arizona	TGen North	Jolene Bowers et al
USA/AZ-TG666160/2020	EPI_ISL_696241	Sonora Quest Laboratories, Laboratory Sciences of Arizona	TGen North	Jolene Bowers et al
USA/AZ-TG666162/2020	EPI_ISL_696242	Sonora Quest Laboratories, Laboratory Sciences of Arizona	TGen North	Jolene Bowers et al
USA/AZ-TG666163/2020	EPI_ISL_696243	Sonora Quest Laboratories, Laboratory Sciences of Arizona	TGen North	Jolene Bowers et al
USA/AZ-TG666164/2020	EPI_ISL_696244	Sonora Quest Laboratories, Laboratory Sciences of Arizona	TGen North	Jolene Bowers et al
USA/AZ-TG666165/2020	EPI_ISL_696245	Sonora Quest Laboratories, Laboratory Sciences of Arizona	TGen North	Jolene Bowers et al
USA/AZ-TG666166/2020	EPI_ISL_696246	Sonora Quest Laboratories, Laboratory Sciences of Arizona	TGen North	Jolene Bowers et al
USA/AZ-TG666167/2020	EPI_ISL_696247	Sonora Quest Laboratories, Laboratory Sciences of Arizona	TGen North	Jolene Bowers et al
USA/AZ-TG666168/2020	EPI_ISL_696248	Sonora Quest Laboratories, Laboratory Sciences of Arizona	TGen North	Jolene Bowers et al
USA/AZ-TG666169/2020	EPI_ISL_696249	Sonora Quest Laboratories, Laboratory Sciences of Arizona	TGen North	Jolene Bowers et al
USA/AZ-TG666171/2020	EPI_ISL_696250	Sonora Quest Laboratories, Laboratory Sciences of Arizona	TGen North	Jolene Bowers et al
USA/AZ-TG666172/2020	EPI_ISL_696251	Sonora Quest Laboratories, Laboratory Sciences of Arizona	TGen North	Jolene Bowers et al
USA/AZ-TG666174/2020	EPI_ISL_696252	Sonora Quest Laboratories, Laboratory Sciences of Arizona	TGen North	Jolene Bowers et al
USA/AZ-TG666175/2020	EPI_ISL_696253	Sonora Quest Laboratories, Laboratory Sciences of Arizona	TGen North	Jolene Bowers et al
USA/AZ-TG666177/2020	EPI_ISL_696254	Sonora Quest Laboratories, Laboratory Sciences of Arizona	TGen North	Jolene Bowers et al
USA/AZ-TG666178/2020	EPI_ISL_696255	Sonora Quest Laboratories, Laboratory Sciences of Arizona	TGen North	Jolene Bowers et al
USA/AZ-TG668327/2020	EPI_ISL_696256	Sonora Quest Laboratories, Laboratory Sciences of Arizona	TGen North	Jolene Bowers et al
USA/AZ-TG668330/2020	EPI_ISL_696257	Sonora Quest Laboratories, Laboratory Sciences of Arizona	TGen North	Jolene Bowers et al
USA/AZ-TG668332/2020	EPI_ISL_696258	Sonora Quest Laboratories, Laboratory Sciences of Arizona	TGen North	Jolene Bowers et al
USA/AZ-TG668333/2020	EPI_ISL_696259	Sonora Quest Laboratories, Laboratory Sciences of Arizona	TGen North	Jolene Bowers et al
USA/AZ-TG668334/2020	EPI_ISL_696260	Sonora Quest Laboratories, Laboratory Sciences of Arizona	TGen North	Jolene Bowers et al
USA/AZ-TG668336/2020	EPI_ISL_696261	Sonora Quest Laboratories, Laboratory Sciences of Arizona	TGen North	Jolene Bowers et al
USA/AZ-TG668337/2020	EPI_ISL_696262	Sonora Quest Laboratories, Laboratory Sciences of Arizona	TGen North	Jolene Bowers et al
USA/AZ-TG668338/2020	EPI_ISL_696263	Sonora Quest Laboratories, Laboratory Sciences of Arizona	TGen North	Jolene Bowers et al
USA/AZ-TG668339/2020	EPI_ISL_696264	Sonora Quest Laboratories, Laboratory Sciences of Arizona	TGen North	Jolene Bowers et al
USA/AZ-TG668340/2020	EPI_ISL_696265	Sonora Quest Laboratories, Laboratory Sciences of Arizona	TGen North	Jolene Bowers et al
USA/AZ-TG668341/2020	EPI_ISL_696266	Sonora Quest Laboratories, Laboratory Sciences of Arizona	TGen North	Jolene Bowers et al
USA/AZ-TG668342/2020	EPI_ISL_696267	Sonora Quest Laboratories, Laboratory Sciences of Arizona	TGen North	Jolene Bowers et al
USA/AZ-TG668345/2020	EPI_ISL_696268	Sonora Quest Laboratories, Laboratory Sciences of Arizona	TGen North	Jolene Bowers et al
USA/AZ-TG668346/2020	EPI_ISL_696269	Sonora Quest Laboratories, Laboratory Sciences of Arizona	TGen North	Jolene Bowers et al
USA/AZ-TG668348/2020	EPI_ISL_696270	Sonora Quest Laboratories, Laboratory Sciences of Arizona	TGen North	Jolene Bowers et al
USA/AZ-TG668349/2020	EPI_ISL_696271	Sonora Quest Laboratories, Laboratory Sciences of Arizona	TGen North	Jolene Bowers et al
USA/AZ-TG668350/2020	EPI_ISL_696272	Sonora Quest Laboratories, Laboratory Sciences of Arizona	TGen North	Jolene Bowers et al
USA/AZ-TG668351/2020	EPI_ISL_696273	Sonora Quest Laboratories, Laboratory Sciences of Arizona	TGen North	Jolene Bowers et al
USA/AZ-TG668352/2020	EPI_ISL_696274	Sonora Quest Laboratories, Laboratory Sciences of Arizona	TGen North	Jolene Bowers et al
USA/AZ-TG668353/2020	EPI_ISL_696275	Sonora Quest Laboratories, Laboratory Sciences of Arizona	TGen North	Jolene Bowers et al
USA/AZ-TG668354/2020	EPI_ISL_696276	Sonora Quest Laboratories, Laboratory Sciences of Arizona	TGen North	Jolene Bowers et al
USA/AZ-TG668356/2020	EPI_ISL_696277	Sonora Quest Laboratories, Laboratory Sciences of Arizona	TGen North	Jolene Bowers et al
USA/AZ-TG668357/2020	EPI_ISL_696278	Sonora Quest Laboratories, Laboratory Sciences of Arizona	TGen North	Jolene Bowers et al
USA/AZ-TG668358/2020	EPI_ISL_696279	Sonora Quest Laboratories, Laboratory Sciences of Arizona	TGen North	Jolene Bowers et al
USA/AZ-TG668359/2020	EPI_ISL_696280	Sonora Quest Laboratories, Laboratory Sciences of Arizona	TGen North	Jolene Bowers et al
USA/AZ-TG668361/2020	EPI_ISL_696281	Sonora Quest Laboratories, Laboratory Sciences of Arizona	TGen North	Jolene Bowers et al
USA/AZ-TG668362/2020	EPI_ISL_696282	Sonora Quest Laboratories, Laboratory Sciences of Arizona	TGen North	Jolene Bowers et al
USA/AZ-TG668363/2020	EPI_ISL_696283	Sonora Quest Laboratories, Laboratory Sciences of Arizona	TGen North	Jolene Bowers et al
USA/AZ-TG668364/2020	EPI_ISL_696284	Sonora Quest Laboratories, Laboratory Sciences of Arizona	TGen North	Jolene Bowers et al
USA/AZ-TG668367/2020	EPI_ISL_696285	Sonora Quest Laboratories, Laboratory Sciences of Arizona	TGen North	Jolene Bowers et al
USA/AZ-TG668368/2020	EPI_ISL_696286	Sonora Quest Laboratories, Laboratory Sciences of Arizona	TGen North	Jolene Bowers et al
USA/AZ-TG668371/2020	EPI_ISL_696287	Sonora Quest Laboratories, Laboratory Sciences of Arizona	TGen North	Jolene Bowers et al
USA/AZ-TG668372/2020	EPI_ISL_696288	Sonora Quest Laboratories, Laboratory Sciences of Arizona	TGen North	Jolene Bowers et al
USA/AZ-TG668373/2020	EPI_ISL_696289	Sonora Quest Laboratories, Laboratory Sciences of Arizona	TGen North	Jolene Bowers et al
USA/AZ-TG668374/2020	EPI_ISL_696290	Sonora Quest Laboratories, Laboratory Sciences of Arizona	TGen North	Jolene Bowers et al
USA/AZ-TG668377/2020	EPI_ISL_696291	Sonora Quest Laboratories, Laboratory Sciences of Arizona	TGen North	Jolene Bowers et al
USA/AZ-TG668378/2020	EPI_ISL_696292	Sonora Quest Laboratories, Laboratory Sciences of Arizona	TGen North	Jolene Bowers et al
USA/AZ-TG668380/2020	EPI_ISL_696293	Sonora Quest Laboratories, Laboratory Sciences of Arizona	TGen North	Jolene Bowers et al
USA/AZ-TG668381/2020	EPI_ISL_696294	Sonora Quest Laboratories, Laboratory Sciences of Arizona	TGen North	Jolene Bowers et al
USA/AZ-TG668384/2020	EPI_ISL_914635	TGen North	TGen North	"Jolene Bowers et al
USA/AZ-TG668388/2020	EPI_ISL_696295	Sonora Quest Laboratories, Laboratory Sciences of Arizona	TGen North	Jolene Bowers et al
USA/AZ-TG668390/2020	EPI_ISL_696296	Sonora Quest Laboratories, Laboratory Sciences of Arizona	TGen North	Jolene Bowers et al
USA/AZ-TG668391/2020	EPI_ISL_696297	Sonora Quest Laboratories, Laboratory Sciences of Arizona	TGen North	Jolene Bowers et al
USA/AZ-TG668392/2020	EPI_ISL_696298	Sonora Quest Laboratories, Laboratory Sciences of Arizona	TGen North	Jolene Bowers et al
USA/AZ-TG668393/2020	EPI_ISL_696299	Sonora Quest Laboratories, Laboratory Sciences of Arizona	TGen North	Jolene Bowers et al
USA/AZ-TG668394/2020	EPI_ISL_696300	Sonora Quest Laboratories, Laboratory Sciences of Arizona	TGen North	Jolene Bowers et al
USA/AZ-TG668395/2020	EPI_ISL_696301	Sonora Quest Laboratories, Laboratory Sciences of Arizona	TGen North	Jolene Bowers et al
USA/AZ-TG668396/2020	EPI_ISL_696302	Sonora Quest Laboratories, Laboratory Sciences of Arizona	TGen North	Jolene Bowers et al
USA/AZ-TG668398/2020	EPI_ISL_696303	Sonora Quest Laboratories, Laboratory Sciences of Arizona	TGen North	Jolene Bowers et al
USA/AZ-TG668400/2020	EPI_ISL_696304	Sonora Quest Laboratories, Laboratory Sciences of Arizona	TGen North	Jolene Bowers et al
USA/AZ-TG668401/2020	EPI_ISL_696305	Sonora Quest Laboratories, Laboratory Sciences of Arizona	TGen North	Jolene Bowers et al
USA/AZ-TG668403/2020	EPI_ISL_696306	Sonora Quest Laboratories, Laboratory Sciences of Arizona	TGen North	Jolene Bowers et al
USA/AZ-TG668404/2020	EPI_ISL_696307	Sonora Quest Laboratories, Laboratory Sciences of Arizona	TGen North	Jolene Bowers et al
USA/AZ-TG668405/2020	EPI_ISL_696308	Sonora Quest Laboratories, Laboratory Sciences of Arizona	TGen North	Jolene Bowers et al
USA/AZ-TG668406/2020	EPI_ISL_696309	Sonora Quest Laboratories, Laboratory Sciences of Arizona	TGen North	Jolene Bowers et al
USA/AZ-TG668409/2020	EPI_ISL_696310	Sonora Quest Laboratories, Laboratory Sciences of Arizona	TGen North	Jolene Bowers et al
USA/AZ-TG668412/2020	EPI_ISL_696311	Sonora Quest Laboratories, Laboratory Sciences of Arizona	TGen North	Jolene Bowers et al
USA/AZ-TG668416/2020	EPI_ISL_696312	Sonora Quest Laboratories, Laboratory Sciences of Arizona	TGen North	Jolene Bowers et al
USA/AZ-TG668418/2020	EPI_ISL_696313	Sonora Quest Laboratories, Laboratory Sciences of Arizona	TGen North	Jolene Bowers et al
USA/AZ-TG668419/2020	EPI_ISL_696314	Sonora Quest Laboratories, Laboratory Sciences of Arizona	TGen North	Jolene Bowers et al
USA/AZ-TG668420/2020	EPI_ISL_696315	Sonora Quest Laboratories, Laboratory Sciences of Arizona	TGen North	Jolene Bowers et al
USA/AZ-TG670093/2020	EPI_ISL_696316	Sonora Quest Laboratories, Laboratory Sciences of Arizona	TGen North	Jolene Bowers et al
USA/AZ-TG670095/2020	EPI_ISL_696317	Sonora Quest Laboratories, Laboratory Sciences of Arizona	TGen North	Jolene Bowers et al
USA/AZ-TG670096/2020	EPI_ISL_696318	Sonora Quest Laboratories, Laboratory Sciences of Arizona	TGen North	Jolene Bowers et al
USA/AZ-TG670097/2020	EPI_ISL_696319	Sonora Quest Laboratories, Laboratory Sciences of Arizona	TGen North	Jolene Bowers et al
USA/AZ-TG670098/2020	EPI_ISL_696320	Sonora Quest Laboratories, Laboratory Sciences of Arizona	TGen North	Jolene Bowers et al
USA/AZ-TG670099/2020	EPI_ISL_696321	Sonora Quest Laboratories, Laboratory Sciences of Arizona	TGen North	Jolene Bowers et al
USA/AZ-TG670100/2020	EPI_ISL_696322	Sonora Quest Laboratories, Laboratory Sciences of Arizona	TGen North	Jolene Bowers et al
USA/AZ-TG670101/2020	EPI_ISL_914636	TGen North	TGen North	"Jolene Bowers et al
USA/AZ-TG670103/2020	EPI_ISL_696323	Sonora Quest Laboratories, Laboratory Sciences of Arizona	TGen North	Jolene Bowers et al
USA/AZ-TG670105/2020	EPI_ISL_696324	Sonora Quest Laboratories, Laboratory Sciences of Arizona	TGen North	Jolene Bowers et al
USA/AZ-TG670106/2020	EPI_ISL_696325	Sonora Quest Laboratories, Laboratory Sciences of Arizona	TGen North	Jolene Bowers et al
USA/AZ-TG670108/2020	EPI_ISL_696326	Sonora Quest Laboratories, Laboratory Sciences of Arizona	TGen North	Jolene Bowers et al
USA/AZ-TG670109/2020	EPI_ISL_696327	Sonora Quest Laboratories, Laboratory Sciences of Arizona	TGen North	Jolene Bowers et al
USA/AZ-TG670110/2020	EPI_ISL_696328	Sonora Quest Laboratories, Laboratory Sciences of Arizona	TGen North	Jolene Bowers et al
USA/AZ-TG670111/2020	EPI_ISL_696329	Sonora Quest Laboratories, Laboratory Sciences of Arizona	TGen North	Jolene Bowers et al
USA/AZ-TG670112/2020	EPI_ISL_696330	Sonora Quest Laboratories, Laboratory Sciences of Arizona	TGen North	Jolene Bowers et al
USA/AZ-TG670113/2020	EPI_ISL_696331	Sonora Quest Laboratories, Laboratory Sciences of Arizona	TGen North	Jolene Bowers et al
USA/AZ-TG670114/2020	EPI_ISL_696332	Sonora Quest Laboratories, Laboratory Sciences of Arizona	TGen North	Jolene Bowers et al
USA/AZ-TG670117/2020	EPI_ISL_696333	Sonora Quest Laboratories, Laboratory Sciences of Arizona	TGen North	Jolene Bowers et al
USA/AZ-TG670118/2020	EPI_ISL_696334	Sonora Quest Laboratories, Laboratory Sciences of Arizona	TGen North	Jolene Bowers et al
USA/AZ-TG670119/2020	EPI_ISL_696335	Sonora Quest Laboratories, Laboratory Sciences of Arizona	TGen North	Jolene Bowers et al
USA/AZ-TG670120/2020	EPI_ISL_696336	Sonora Quest Laboratories, Laboratory Sciences of Arizona	TGen North	Jolene Bowers et al
USA/AZ-TG670124/2020	EPI_ISL_696337	Sonora Quest Laboratories, Laboratory Sciences of Arizona	TGen North	Jolene Bowers et al
USA/AZ-TG670125/2020	EPI_ISL_696338	Sonora Quest Laboratories, Laboratory Sciences of Arizona	TGen North	Jolene Bowers et al
USA/AZ-TG670126/2020	EPI_ISL_696339	Sonora Quest Laboratories, Laboratory Sciences of Arizona	TGen North	Jolene Bowers et al
USA/AZ-TG670127/2020	EPI_ISL_696340	Sonora Quest Laboratories, Laboratory Sciences of Arizona	TGen North	Jolene Bowers et al
USA/AZ-TG670130/2020	EPI_ISL_696341	Sonora Quest Laboratories, Laboratory Sciences of Arizona	TGen North	Jolene Bowers et al
USA/AZ-TG670131/2020	EPI_ISL_696342	Sonora Quest Laboratories, Laboratory Sciences of Arizona	TGen North	Jolene Bowers et al
USA/AZ-TG670132/2020	EPI_ISL_696343	Sonora Quest Laboratories, Laboratory Sciences of Arizona	TGen North	Jolene Bowers et al
USA/AZ-TG670135/2020	EPI_ISL_696344	Sonora Quest Laboratories, Laboratory Sciences of Arizona	TGen North	Jolene Bowers et al
USA/AZ-TG670136/2020	EPI_ISL_696345	Sonora Quest Laboratories, Laboratory Sciences of Arizona	TGen North	Jolene Bowers et al
USA/AZ-TG670138/2020	EPI_ISL_696346	Sonora Quest Laboratories, Laboratory Sciences of Arizona	TGen North	Jolene Bowers et al
USA/AZ-TG670140/2020	EPI_ISL_696347	Sonora Quest Laboratories, Laboratory Sciences of Arizona	TGen North	Jolene Bowers et al
USA/AZ-TG670141/2020	EPI_ISL_696348	Sonora Quest Laboratories, Laboratory Sciences of Arizona	TGen North	Jolene Bowers et al
USA/AZ-TG670144/2020	EPI_ISL_696349	Sonora Quest Laboratories, Laboratory Sciences of Arizona	TGen North	Jolene Bowers et al
USA/AZ-TG670145/2020	EPI_ISL_696350	Sonora Quest Laboratories, Laboratory Sciences of Arizona	TGen North	Jolene Bowers et al
USA/AZ-TG670146/2020	EPI_ISL_696351	Sonora Quest Laboratories, Laboratory Sciences of Arizona	TGen North	Jolene Bowers et al
USA/AZ-TG670148/2020	EPI_ISL_696352	Sonora Quest Laboratories, Laboratory Sciences of Arizona	TGen North	Jolene Bowers et al
USA/AZ-TG670150/2020	EPI_ISL_696353	Sonora Quest Laboratories, Laboratory Sciences of Arizona	TGen North	Jolene Bowers et al
USA/AZ-TG670151/2020	EPI_ISL_696354	Sonora Quest Laboratories, Laboratory Sciences of Arizona	TGen North	Jolene Bowers et al
USA/AZ-TG670152/2020	EPI_ISL_696355	Sonora Quest Laboratories, Laboratory Sciences of Arizona	TGen North	Jolene Bowers et al
USA/AZ-TG670154/2020	EPI_ISL_696356	Sonora Quest Laboratories, Laboratory Sciences of Arizona	TGen North	Jolene Bowers et al
USA/AZ-TG670155/2020	EPI_ISL_696357	Sonora Quest Laboratories, Laboratory Sciences of Arizona	TGen North	Jolene Bowers et al
USA/AZ-TG670156/2020	EPI_ISL_696358	Sonora Quest Laboratories, Laboratory Sciences of Arizona	TGen North	Jolene Bowers et al
USA/AZ-TG670157/2020	EPI_ISL_696359	Sonora Quest Laboratories, Laboratory Sciences of Arizona	TGen North	Jolene Bowers et al
USA/AZ-TG670160/2020	EPI_ISL_696360	Sonora Quest Laboratories, Laboratory Sciences of Arizona	TGen North	Jolene Bowers et al
USA/AZ-TG670161/2020	EPI_ISL_696361	Sonora Quest Laboratories, Laboratory Sciences of Arizona	TGen North	Jolene Bowers et al
USA/AZ-TG670162/2020	EPI_ISL_696362	Sonora Quest Laboratories, Laboratory Sciences of Arizona	TGen North	Jolene Bowers et al
USA/AZ-TG670164/2020	EPI_ISL_696363	Sonora Quest Laboratories, Laboratory Sciences of Arizona	TGen North	Jolene Bowers et al
USA/AZ-TG670165/2020	EPI_ISL_696364	Sonora Quest Laboratories, Laboratory Sciences of Arizona	TGen North	Jolene Bowers et al
USA/AZ-TG670167/2020	EPI_ISL_696365	Sonora Quest Laboratories, Laboratory Sciences of Arizona	TGen North	Jolene Bowers et al
USA/AZ-TG670168/2020	EPI_ISL_696366	Sonora Quest Laboratories, Laboratory Sciences of Arizona	TGen North	Jolene Bowers et al
USA/AZ-TG670169/2020	EPI_ISL_696367	Sonora Quest Laboratories, Laboratory Sciences of Arizona	TGen North	Jolene Bowers et al
USA/AZ-TG670170/2020	EPI_ISL_696368	Sonora Quest Laboratories, Laboratory Sciences of Arizona	TGen North	Jolene Bowers et al
USA/AZ-TG670171/2020	EPI_ISL_696369	Sonora Quest Laboratories, Laboratory Sciences of Arizona	TGen North	Jolene Bowers et al
USA/AZ-TG670172/2020	EPI_ISL_696370	Sonora Quest Laboratories, Laboratory Sciences of Arizona	TGen North	Jolene Bowers et al
USA/AZ-TG670173/2020	EPI_ISL_696371	Sonora Quest Laboratories, Laboratory Sciences of Arizona	TGen North	Jolene Bowers et al
USA/AZ-TG670174/2020	EPI_ISL_696372	Sonora Quest Laboratories, Laboratory Sciences of Arizona	TGen North	Jolene Bowers et al
USA/AZ-TG670175/2020	EPI_ISL_696373	Sonora Quest Laboratories, Laboratory Sciences of Arizona	TGen North	Jolene Bowers et al
USA/AZ-TG670177/2020	EPI_ISL_696374	Sonora Quest Laboratories, Laboratory Sciences of Arizona	TGen North	Jolene Bowers et al
USA/AZ-TG670178/2020	EPI_ISL_696375	Sonora Quest Laboratories, Laboratory Sciences of Arizona	TGen North	Jolene Bowers et al
USA/AZ-TG670179/2020	EPI_ISL_696376	Sonora Quest Laboratories, Laboratory Sciences of Arizona	TGen North	Jolene Bowers et al
USA/AZ-TG670181/2020	EPI_ISL_696377	Sonora Quest Laboratories, Laboratory Sciences of Arizona	TGen North	Jolene Bowers et al
USA/AZ-TG670183/2020	EPI_ISL_696378	Sonora Quest Laboratories, Laboratory Sciences of Arizona	TGen North	Jolene Bowers et al
USA/AZ-TG670184/2020	EPI_ISL_696379	Sonora Quest Laboratories, Laboratory Sciences of Arizona	TGen North	Jolene Bowers et al
USA/AZ-TG670185/2020	EPI_ISL_696380	Sonora Quest Laboratories, Laboratory Sciences of Arizona	TGen North	Jolene Bowers et al
USA/AZ-TG670186/2020	EPI_ISL_696381	Sonora Quest Laboratories, Laboratory Sciences of Arizona	TGen North	Jolene Bowers et al
USA/AZ-TG670187/2020	EPI_ISL_696382	Sonora Quest Laboratories, Laboratory Sciences of Arizona	TGen North	Jolene Bowers et al
USA/AZ-TG670188/2020	EPI_ISL_696383	Sonora Quest Laboratories, Laboratory Sciences of Arizona	TGen North	Jolene Bowers et al
USA/AZ-TG670189/2020	EPI_ISL_696384	Sonora Quest Laboratories, Laboratory Sciences of Arizona	TGen North	Jolene Bowers et al
USA/AZ-TG670192/2020	EPI_ISL_696385	Sonora Quest Laboratories, Laboratory Sciences of Arizona	TGen North	Jolene Bowers et al
USA/AZ-TG670194/2020	EPI_ISL_696386	Sonora Quest Laboratories, Laboratory Sciences of Arizona	TGen North	Jolene Bowers et al
USA/AZ-TG670195/2020	EPI_ISL_696387	Sonora Quest Laboratories, Laboratory Sciences of Arizona	TGen North	Jolene Bowers et al
USA/AZ-TG670196/2020	EPI_ISL_696388	Sonora Quest Laboratories, Laboratory Sciences of Arizona	TGen North	Jolene Bowers et al
USA/AZ-TG670197/2020	EPI_ISL_696389	Sonora Quest Laboratories, Laboratory Sciences of Arizona	TGen North	Jolene Bowers et al
USA/AZ-TG670198/2020	EPI_ISL_696390	Sonora Quest Laboratories, Laboratory Sciences of Arizona	TGen North	Jolene Bowers et al
USA/AZ-TG670200/2020	EPI_ISL_696391	Sonora Quest Laboratories, Laboratory Sciences of Arizona	TGen North	Jolene Bowers et al
USA/AZ-TG670201/2020	EPI_ISL_696392	Sonora Quest Laboratories, Laboratory Sciences of Arizona	TGen North	Jolene Bowers et al
USA/AZ-TG670202/2020	EPI_ISL_696393	Sonora Quest Laboratories, Laboratory Sciences of Arizona	TGen North	Jolene Bowers et al
USA/AZ-TG670203/2020	EPI_ISL_914637	TGen North	TGen North	"Jolene Bowers et al
USA/AZ-TG670204/2020	EPI_ISL_696394	Sonora Quest Laboratories, Laboratory Sciences of Arizona	TGen North	Jolene Bowers et al
USA/AZ-TG670205/2020	EPI_ISL_696395	Sonora Quest Laboratories, Laboratory Sciences of Arizona	TGen North	Jolene Bowers et al
USA/AZ-TG670206/2020	EPI_ISL_696396	Sonora Quest Laboratories, Laboratory Sciences of Arizona	TGen North	Jolene Bowers et al
USA/AZ-TG670207/2020	EPI_ISL_696397	Sonora Quest Laboratories, Laboratory Sciences of Arizona	TGen North	Jolene Bowers et al
USA/AZ-TG670208/2020	EPI_ISL_696398	Sonora Quest Laboratories, Laboratory Sciences of Arizona	TGen North	Jolene Bowers et al
USA/AZ-TG670210/2020	EPI_ISL_696399	Sonora Quest Laboratories, Laboratory Sciences of Arizona	TGen North	Jolene Bowers et al
USA/AZ-TG670211/2020	EPI_ISL_696400	Sonora Quest Laboratories, Laboratory Sciences of Arizona	TGen North	Jolene Bowers et al
USA/AZ-TG670213/2020	EPI_ISL_696401	Sonora Quest Laboratories, Laboratory Sciences of Arizona	TGen North	Jolene Bowers et al
USA/AZ-TG670214/2020	EPI_ISL_696402	Sonora Quest Laboratories, Laboratory Sciences of Arizona	TGen North	Jolene Bowers et al
USA/AZ-TG670219/2020	EPI_ISL_696403	Sonora Quest Laboratories, Laboratory Sciences of Arizona	TGen North	Jolene Bowers et al
USA/AZ-TG670220/2020	EPI_ISL_696404	Sonora Quest Laboratories, Laboratory Sciences of Arizona	TGen North	Jolene Bowers et al
USA/AZ-TG670222/2020	EPI_ISL_696405	Sonora Quest Laboratories, Laboratory Sciences of Arizona	TGen North	Jolene Bowers et al
USA/AZ-TG670223/2020	EPI_ISL_696406	Sonora Quest Laboratories, Laboratory Sciences of Arizona	TGen North	Jolene Bowers et al
USA/AZ-TG670224/2020	EPI_ISL_696407	Sonora Quest Laboratories, Laboratory Sciences of Arizona	TGen North	Jolene Bowers et al
USA/AZ-TG670225/2020	EPI_ISL_696408	Sonora Quest Laboratories, Laboratory Sciences of Arizona	TGen North	Jolene Bowers et al
USA/AZ-TG670226/2020	EPI_ISL_696409	Sonora Quest Laboratories, Laboratory Sciences of Arizona	TGen North	Jolene Bowers et al
USA/AZ-TG670228/2020	EPI_ISL_696410	Sonora Quest Laboratories, Laboratory Sciences of Arizona	TGen North	Jolene Bowers et al
USA/AZ-TG670229/2020	EPI_ISL_696411	Sonora Quest Laboratories, Laboratory Sciences of Arizona	TGen North	Jolene Bowers et al
USA/AZ-TG670230/2020	EPI_ISL_696412	Sonora Quest Laboratories, Laboratory Sciences of Arizona	TGen North	Jolene Bowers et al
USA/AZ-TG670231/2020	EPI_ISL_696413	Sonora Quest Laboratories, Laboratory Sciences of Arizona	TGen North	Jolene Bowers et al
USA/AZ-TG670233/2020	EPI_ISL_696414	Sonora Quest Laboratories, Laboratory Sciences of Arizona	TGen North	Jolene Bowers et al
USA/AZ-TG670235/2020	EPI_ISL_696415	Sonora Quest Laboratories, Laboratory Sciences of Arizona	TGen North	Jolene Bowers et al
USA/AZ-TG670236/2020	EPI_ISL_696416	Sonora Quest Laboratories, Laboratory Sciences of Arizona	TGen North	Jolene Bowers et al
USA/AZ-TG670237/2020	EPI_ISL_696417	Sonora Quest Laboratories, Laboratory Sciences of Arizona	TGen North	Jolene Bowers et al
USA/AZ-TG670238/2020	EPI_ISL_696418	Sonora Quest Laboratories, Laboratory Sciences of Arizona	TGen North	Jolene Bowers et al
USA/AZ-TG670239/2020	EPI_ISL_696419	Sonora Quest Laboratories, Laboratory Sciences of Arizona	TGen North	Jolene Bowers et al
USA/AZ-TG670240/2020	EPI_ISL_696420	Sonora Quest Laboratories, Laboratory Sciences of Arizona	TGen North	Jolene Bowers et al
USA/AZ-TG670241/2020	EPI_ISL_696421	Sonora Quest Laboratories, Laboratory Sciences of Arizona	TGen North	Jolene Bowers et al
USA/AZ-TG670242/2020	EPI_ISL_696422	Sonora Quest Laboratories, Laboratory Sciences of Arizona	TGen North	Jolene Bowers et al
USA/AZ-TG670243/2020	EPI_ISL_696423	Sonora Quest Laboratories, Laboratory Sciences of Arizona	TGen North	Jolene Bowers et al
USA/AZ-TG670244/2020	EPI_ISL_696424	Sonora Quest Laboratories, Laboratory Sciences of Arizona	TGen North	Jolene Bowers et al
USA/AZ-TG670245/2020	EPI_ISL_696425	Sonora Quest Laboratories, Laboratory Sciences of Arizona	TGen North	Jolene Bowers et al
USA/AZ-TG670246/2020	EPI_ISL_696426	Sonora Quest Laboratories, Laboratory Sciences of Arizona	TGen North	Jolene Bowers et al
USA/AZ-TG670247/2020	EPI_ISL_696427	Sonora Quest Laboratories, Laboratory Sciences of Arizona	TGen North	Jolene Bowers et al
USA/AZ-TG670249/2020	EPI_ISL_696428	Sonora Quest Laboratories, Laboratory Sciences of Arizona	TGen North	Jolene Bowers et al
USA/AZ-TG670250/2020	EPI_ISL_696429	Sonora Quest Laboratories, Laboratory Sciences of Arizona	TGen North	Jolene Bowers et al
USA/AZ-TG670252/2020	EPI_ISL_696430	Sonora Quest Laboratories, Laboratory Sciences of Arizona	TGen North	Jolene Bowers et al
USA/AZ-TG670254/2020	EPI_ISL_696431	Sonora Quest Laboratories, Laboratory Sciences of Arizona	TGen North	Jolene Bowers et al
USA/AZ-TG670255/2020	EPI_ISL_696432	Sonora Quest Laboratories, Laboratory Sciences of Arizona	TGen North	Jolene Bowers et al
USA/AZ-TG670257/2020	EPI_ISL_696433	Sonora Quest Laboratories, Laboratory Sciences of Arizona	TGen North	Jolene Bowers et al
USA/AZ-TG670258/2020	EPI_ISL_696434	Sonora Quest Laboratories, Laboratory Sciences of Arizona	TGen North	Jolene Bowers et al
USA/AZ-TG670259/2020	EPI_ISL_696435	Sonora Quest Laboratories, Laboratory Sciences of Arizona	TGen North	Jolene Bowers et al
USA/AZ-TG670260/2020	EPI_ISL_696436	Sonora Quest Laboratories, Laboratory Sciences of Arizona	TGen North	Jolene Bowers et al
USA/AZ-TG670261/2020	EPI_ISL_696437	Sonora Quest Laboratories, Laboratory Sciences of Arizona	TGen North	Jolene Bowers et al
USA/AZ-TG670262/2020	EPI_ISL_696438	Sonora Quest Laboratories, Laboratory Sciences of Arizona	TGen North	Jolene Bowers et al
USA/AZ-TG670263/2020	EPI_ISL_696439	Sonora Quest Laboratories, Laboratory Sciences of Arizona	TGen North	Jolene Bowers et al
USA/AZ-TG670264/2020	EPI_ISL_696440	Sonora Quest Laboratories, Laboratory Sciences of Arizona	TGen North	Jolene Bowers et al
USA/AZ-TG670265/2020	EPI_ISL_696441	Sonora Quest Laboratories, Laboratory Sciences of Arizona	TGen North	Jolene Bowers et al
USA/AZ-TG670267/2020	EPI_ISL_696442	Sonora Quest Laboratories, Laboratory Sciences of Arizona	TGen North	Jolene Bowers et al
USA/AZ-TG670268/2020	EPI_ISL_696443	Sonora Quest Laboratories, Laboratory Sciences of Arizona	TGen North	Jolene Bowers et al
USA/AZ-TG670270/2020	EPI_ISL_696444	Sonora Quest Laboratories, Laboratory Sciences of Arizona	TGen North	Jolene Bowers et al
USA/AZ-TG670273/2020	EPI_ISL_696445	Sonora Quest Laboratories, Laboratory Sciences of Arizona	TGen North	Jolene Bowers et al
USA/AZ-TG670274/2020	EPI_ISL_696446	Sonora Quest Laboratories, Laboratory Sciences of Arizona	TGen North	Jolene Bowers et al
USA/AZ-TG670276/2020	EPI_ISL_696447	Sonora Quest Laboratories, Laboratory Sciences of Arizona	TGen North	Jolene Bowers et al
USA/AZ-TG670277/2020	EPI_ISL_696448	Sonora Quest Laboratories, Laboratory Sciences of Arizona	TGen North	Jolene Bowers et al
USA/AZ-TG670278/2020	EPI_ISL_696449	Sonora Quest Laboratories, Laboratory Sciences of Arizona	TGen North	Jolene Bowers et al
USA/AZ-TG670280/2020	EPI_ISL_696450	Sonora Quest Laboratories, Laboratory Sciences of Arizona	TGen North	Jolene Bowers et al
USA/AZ-TG683740/2020	EPI_ISL_1254640	TGen North	TGen North	"Jolene Bowers et al
USA/AZ-TG684941/2020	EPI_ISL_694040	TGen North	TGen North	Hayley D Yaglom et al
USA/AZ-TG701083/2020	EPI_ISL_1113226	Sonora Quest Laboratories	TGen North	"Jolene Bowers et al
USA/AZ-TG701085/2020	EPI_ISL_1113227	Sonora Quest Laboratories	TGen North	"Jolene Bowers et al
USA/AZ-TG701092/2020	EPI_ISL_1113228	Sonora Quest Laboratories	TGen North	"Jolene Bowers et al
USA/AZ-TG701093/2020	EPI_ISL_1113229	Sonora Quest Laboratories	TGen North	"Jolene Bowers et al
USA/AZ-TG701108/2020	EPI_ISL_1113230	Sonora Quest Laboratories	TGen North	"Jolene Bowers et al
USA/AZ-TG701109/2020	EPI_ISL_1113231	Sonora Quest Laboratories	TGen North	"Jolene Bowers et al
USA/AZ-TG701121/2020	EPI_ISL_1113232	Sonora Quest Laboratories	TGen North	"Jolene Bowers et al
USA/AZ-TG701122/2020	EPI_ISL_1113233	Sonora Quest Laboratories	TGen North	"Jolene Bowers et al
USA/AZ-TG701123/2020	EPI_ISL_1113234	Sonora Quest Laboratories	TGen North	"Jolene Bowers et al
USA/AZ-TG701134/2020	EPI_ISL_1113235	Sonora Quest Laboratories	TGen North	"Jolene Bowers et al
USA/AZ-TG701135/2020	EPI_ISL_1113236	Sonora Quest Laboratories	TGen North	"Jolene Bowers et al
USA/AZ-TG701143/2020	EPI_ISL_1113237	Sonora Quest Laboratories	TGen North	"Jolene Bowers et al
USA/AZ-TG701144/2020	EPI_ISL_1113238	Sonora Quest Laboratories	TGen North	"Jolene Bowers et al
USA/AZ-TG701194/2020	EPI_ISL_1113239	Sonora Quest Laboratories	TGen North	"Jolene Bowers et al
USA/AZ-TG701205/2020	EPI_ISL_1113240	Sonora Quest Laboratories	TGen North	"Jolene Bowers et al
USA/AZ-TG701207/2020	EPI_ISL_1113241	Sonora Quest Laboratories	TGen North	"Jolene Bowers et al
USA/AZ-TG701218/2020	EPI_ISL_1113242	Sonora Quest Laboratories	TGen North	"Jolene Bowers et al
USA/AZ-TG701219/2020	EPI_ISL_1113243	Sonora Quest Laboratories	TGen North	"Jolene Bowers et al
USA/AZ-TG701668/2020	EPI_ISL_1113244	Sonora Quest Laboratories	TGen North	"Jolene Bowers et al
USA/AZ-TG703597/2020	EPI_ISL_845809	TGen North	TGen North	Jolene Bowers et al
USA/AZ-TG703609/2020	EPI_ISL_845810	TGen North	TGen North	Jolene Bowers et al
USA/AZ-TG703617/2020	EPI_ISL_1550899	TGen North	TGen North	"Jolene Bowers et al
USA/AZ-TG703637/2020	EPI_ISL_845812	TGen North	TGen North	Jolene Bowers et al
USA/AZ-TG703651/2020	EPI_ISL_845813	TGen North	TGen North	Jolene Bowers et al
USA/AZ-TG703657/2020	EPI_ISL_845814	TGen North	TGen North	Jolene Bowers et al
USA/AZ-TG703665/2020	EPI_ISL_845815	TGen North	TGen North	Jolene Bowers et al
USA/AZ-TG703685/2020	EPI_ISL_845816	TGen North	TGen North	Jolene Bowers et al
USA/AZ-TG703689/2020	EPI_ISL_845817	TGen North	TGen North	Jolene Bowers et al
USA/AZ-TG704052/2020	EPI_ISL_845818	TGen North	TGen North	Jolene Bowers et al
USA/AZ-TG704056/2020	EPI_ISL_845819	TGen North	TGen North	Jolene Bowers et al
USA/AZ-TG704077/2020	EPI_ISL_845820	TGen North	TGen North	Jolene Bowers et al
USA/AZ-TG704085/2020	EPI_ISL_845821	TGen North	TGen North	Jolene Bowers et al
USA/AZ-TG704089/2020	EPI_ISL_845822	TGen North	TGen North	Jolene Bowers et al
USA/AZ-TG704097/2020	EPI_ISL_845823	TGen North	TGen North	Jolene Bowers et al
USA/AZ-TG704101/2020	EPI_ISL_845824	TGen North	TGen North	Jolene Bowers et al
USA/AZ-TG704105/2020	EPI_ISL_913887	TGen North	TGen North	"Jolene Bowers et al
USA/AZ-TG704476/2020	EPI_ISL_845825	TGen North	TGen North	Jolene Bowers et al
USA/AZ-TG704480/2020	EPI_ISL_936415	TGen North	TGen North	Jolene Bowers et al
USA/AZ-TG704484/2020	EPI_ISL_913902	TGen North	TGen North	"Jolene Bowers et al
USA/AZ-TG704488/2020	EPI_ISL_845826	TGen North	TGen North	Jolene Bowers et al
USA/AZ-TG704492/2020	EPI_ISL_845827	TGen North	TGen North	Jolene Bowers et al
USA/AZ-TG704500/2020	EPI_ISL_845828	TGen North	TGen North	Jolene Bowers et al
USA/AZ-TG704504/2020	EPI_ISL_845829	TGen North	TGen North	Jolene Bowers et al
USA/AZ-TG704508/2020	EPI_ISL_845830	TGen North	TGen North	Jolene Bowers et al
USA/AZ-TG704512/2020	EPI_ISL_845831	TGen North	TGen North	Jolene Bowers et al
USA/AZ-TG704516/2020	EPI_ISL_845832	TGen North	TGen North	Jolene Bowers et al
USA/AZ-TG704518/2020	EPI_ISL_845833	TGen North	TGen North	Jolene Bowers et al
USA/AZ-TG704524/2020	EPI_ISL_845834	TGen North	TGen North	Jolene Bowers et al
USA/AZ-TG704528/2020	EPI_ISL_845835	TGen North	TGen North	Jolene Bowers et al
USA/AZ-TG704532/2020	EPI_ISL_1550882	TGen North	TGen North	"Jolene Bowers et al
USA/AZ-TG704536/2020	EPI_ISL_845837	TGen North	TGen North	Jolene Bowers et al
USA/AZ-TG704544/2020	EPI_ISL_845838	TGen North	TGen North	Jolene Bowers et al
USA/AZ-TG704548/2020	EPI_ISL_845839	TGen North	TGen North	Jolene Bowers et al
USA/AZ-TG704552/2020	EPI_ISL_845840	TGen North	TGen North	Jolene Bowers et al
USA/AZ-TG704556/2020	EPI_ISL_845841	TGen North	TGen North	Jolene Bowers et al
USA/AZ-TG704560/2020	EPI_ISL_845842	TGen North	TGen North	Jolene Bowers et al
USA/AZ-TG704566/2020	EPI_ISL_845843	TGen North	TGen North	Jolene Bowers et al
USA/AZ-TG704576/2020	EPI_ISL_845844	TGen North	TGen North	Jolene Bowers et al
USA/AZ-TG704580/2020	EPI_ISL_845845	TGen North	TGen North	Jolene Bowers et al
USA/AZ-TG704584/2020	EPI_ISL_845846	TGen North	TGen North	Jolene Bowers et al
USA/AZ-TG704588/2020	EPI_ISL_845847	TGen North	TGen North	Jolene Bowers et al
USA/AZ-TG704590/2020	EPI_ISL_913903	TGen North	TGen North	"Jolene Bowers et al
USA/AZ-TG704600/2020	EPI_ISL_845848	TGen North	TGen North	Jolene Bowers et al
USA/AZ-TG704604/2020	EPI_ISL_845849	TGen North	TGen North	Jolene Bowers et al
USA/AZ-TG704612/2020	EPI_ISL_845850	TGen North	TGen North	Jolene Bowers et al
USA/AZ-TG704620/2020	EPI_ISL_845851	TGen North	TGen North	Jolene Bowers et al
USA/AZ-TG704622/2020	EPI_ISL_845852	TGen North	TGen North	Jolene Bowers et al
USA/AZ-TG704628/2020	EPI_ISL_845853	TGen North	TGen North	Jolene Bowers et al
USA/AZ-TG704632/2020	EPI_ISL_845854	TGen North	TGen North	Jolene Bowers et al
USA/AZ-TG704636/2020	EPI_ISL_845855	TGen North	TGen North	Jolene Bowers et al
USA/AZ-TG704640/2020	EPI_ISL_845856	TGen North	TGen North	Jolene Bowers et al
USA/AZ-TG704646/2020	EPI_ISL_845857	TGen North	TGen North	Jolene Bowers et al
USA/AZ-TG704652/2020	EPI_ISL_845858	TGen North	TGen North	Jolene Bowers et al
USA/AZ-TG704656/2020	EPI_ISL_845859	TGen North	TGen North	Jolene Bowers et al
USA/AZ-TG704660/2020	EPI_ISL_845860	TGen North	TGen North	Jolene Bowers et al
USA/AZ-TG705106/2021	EPI_ISL_845861	TGen North	TGen North	Jolene Bowers et al
USA/AZ-TG705108/2021	EPI_ISL_845862	TGen North	TGen North	Jolene Bowers et al
USA/AZ-TG705110/2021	EPI_ISL_845863	TGen North	TGen North	Jolene Bowers et al
USA/AZ-TG705112/2021	EPI_ISL_845864	TGen North	TGen North	Jolene Bowers et al
USA/AZ-TG705114/2021	EPI_ISL_913882	TGen North	TGen North	"Jolene Bowers et al
USA/AZ-TG705116/2021	EPI_ISL_845865	TGen North	TGen North	Jolene Bowers et al
USA/AZ-TG705118/2021	EPI_ISL_845866	TGen North	TGen North	Jolene Bowers et al
USA/AZ-TG705120/2021	EPI_ISL_845867	TGen North	TGen North	Jolene Bowers et al
USA/AZ-TG705122/2021	EPI_ISL_845868	TGen North	TGen North	Jolene Bowers et al
USA/AZ-TG705124/2021	EPI_ISL_845869	TGen North	TGen North	Jolene Bowers et al
USA/AZ-TG705126/2021	EPI_ISL_845870	TGen North	TGen North	Jolene Bowers et al
USA/AZ-TG705128/2021	EPI_ISL_845871	TGen North	TGen North	Jolene Bowers et al
USA/AZ-TG705130/2020	EPI_ISL_1550901	TGen North	TGen North	"Jolene Bowers et al
USA/AZ-TG705132/2020	EPI_ISL_913802	TGen North	TGen North	"Jolene Bowers et al
USA/AZ-TG705134/2020	EPI_ISL_845873	TGen North	TGen North	Jolene Bowers et al
USA/AZ-TG705136/2020	EPI_ISL_936390	TGen North	TGen North	Jolene Bowers et al
USA/AZ-TG705138/2020	EPI_ISL_936456	TGen North	TGen North	Jolene Bowers et al
USA/AZ-TG705140/2020	EPI_ISL_913825	TGen North	TGen North	"Jolene Bowers et al
USA/AZ-TG705142/2020	EPI_ISL_913897	TGen North	TGen North	"Jolene Bowers et al
USA/AZ-TG705144/2020	EPI_ISL_913811	TGen North	TGen North	"Jolene Bowers et al
USA/AZ-TG705462/2020	EPI_ISL_913880	TGen North	TGen North	"Jolene Bowers et al
USA/AZ-TG705498/2020	EPI_ISL_936424	TGen North	TGen North	Jolene Bowers et al
USA/AZ-TG707021/2020	EPI_ISL_913892	TGen North	TGen North	"Jolene Bowers et al
USA/AZ-TG707022/2020	EPI_ISL_936460	TGen North	TGen North	Jolene Bowers et al
USA/AZ-TG707023/2020	EPI_ISL_936414	TGen North	TGen North	Jolene Bowers et al
USA/AZ-TG707024/2020	EPI_ISL_936401	TGen North	TGen North	Jolene Bowers et al
USA/AZ-TG707025/2020	EPI_ISL_936420	TGen North	TGen North	Jolene Bowers et al
USA/AZ-TG707026/2020	EPI_ISL_913862	TGen North	TGen North	"Jolene Bowers et al
USA/AZ-TG707027/2020	EPI_ISL_913891	TGen North	TGen North	"Jolene Bowers et al
USA/AZ-TG707028/2020	EPI_ISL_936397	TGen North	TGen North	Jolene Bowers et al
USA/AZ-TG707029/2020	EPI_ISL_936410	TGen North	TGen North	Jolene Bowers et al
USA/AZ-TG707030/2020	EPI_ISL_936423	TGen North	TGen North	Jolene Bowers et al
USA/AZ-TG707031/2020	EPI_ISL_913839	TGen North	TGen North	"Jolene Bowers et al
USA/AZ-TG707032/2020	EPI_ISL_936451	TGen North	TGen North	Jolene Bowers et al
USA/AZ-TG707034/2020	EPI_ISL_913877	TGen North	TGen North	"Jolene Bowers et al
USA/AZ-TG707035/2020	EPI_ISL_936459	TGen North	TGen North	Jolene Bowers et al
USA/AZ-TG707036/2020	EPI_ISL_913909	TGen North	TGen North	"Jolene Bowers et al
USA/AZ-TG707037/2020	EPI_ISL_936402	TGen North	TGen North	Jolene Bowers et al
USA/AZ-TG707038/2020	EPI_ISL_936450	TGen North	TGen North	Jolene Bowers et al
USA/AZ-TG707040/2020	EPI_ISL_936407	TGen North	TGen North	Jolene Bowers et al
USA/AZ-TG707042/2020	EPI_ISL_913883	TGen North	TGen North	"Jolene Bowers et al
USA/AZ-TG707043/2020	EPI_ISL_913822	TGen North	TGen North	"Jolene Bowers et al
USA/AZ-TG707045/2020	EPI_ISL_936458	TGen North	TGen North	Jolene Bowers et al
USA/AZ-TG707046/2020	EPI_ISL_936463	TGen North	TGen North	Jolene Bowers et al
USA/AZ-TG707047/2020	EPI_ISL_936406	TGen North	TGen North	Jolene Bowers et al
USA/AZ-TG707048/2020	EPI_ISL_936432	TGen North	TGen North	Jolene Bowers et al
USA/AZ-TG707049/2020	EPI_ISL_913791	TGen North	TGen North	"Jolene Bowers et al
USA/AZ-TG707050/2020	EPI_ISL_913904	TGen North	TGen North	"Jolene Bowers et al
USA/AZ-TG707051/2020	EPI_ISL_913898	TGen North	TGen North	"Jolene Bowers et al
USA/AZ-TG707055/2020	EPI_ISL_936419	TGen North	TGen North	Jolene Bowers et al
USA/AZ-TG707057/2020	EPI_ISL_913884	TGen North	TGen North	"Jolene Bowers et al
USA/AZ-TG707059/2020	EPI_ISL_936437	TGen North	TGen North	Jolene Bowers et al
USA/AZ-TG707060/2020	EPI_ISL_936400	TGen North	TGen North	Jolene Bowers et al
USA/AZ-TG707061/2020	EPI_ISL_913893	TGen North	TGen North	"Jolene Bowers et al
USA/AZ-TG707062/2020	EPI_ISL_913832	TGen North	TGen North	"Jolene Bowers et al
USA/AZ-TG707064/2020	EPI_ISL_936439	TGen North	TGen North	Jolene Bowers et al
USA/AZ-TG707065/2020	EPI_ISL_936396	TGen North	TGen North	Jolene Bowers et al
USA/AZ-TG707067/2020	EPI_ISL_913846	TGen North	TGen North	"Jolene Bowers et al
USA/AZ-TG707068/2020	EPI_ISL_936405	TGen North	TGen North	Jolene Bowers et al
USA/AZ-TG707069/2020	EPI_ISL_913906	TGen North	TGen North	"Jolene Bowers et al
USA/AZ-TG707072/2020	EPI_ISL_913808	TGen North	TGen North	"Jolene Bowers et al
USA/AZ-TG707073/2020	EPI_ISL_936392	TGen North	TGen North	Jolene Bowers et al
USA/AZ-TG707074/2020	EPI_ISL_936421	TGen North	TGen North	Jolene Bowers et al
USA/AZ-TG707083/2020	EPI_ISL_936408	TGen North	TGen North	Jolene Bowers et al
USA/AZ-TG707086/2020	EPI_ISL_936453	TGen North	TGen North	Jolene Bowers et al
USA/AZ-TG707089/2021	EPI_ISL_913907	TGen North	TGen North	"Jolene Bowers et al
USA/AZ-TG707090/2021	EPI_ISL_913873	TGen North	TGen North	"Jolene Bowers et al
USA/AZ-TG707091/2021	EPI_ISL_913879	TGen North	TGen North	"Jolene Bowers et al
USA/AZ-TG707092/2021	EPI_ISL_936389	TGen North	TGen North	Jolene Bowers et al
USA/AZ-TG707093/2021	EPI_ISL_913849	TGen North	TGen North	"Jolene Bowers et al
USA/AZ-TG707094/2021	EPI_ISL_936429	TGen North	TGen North	Jolene Bowers et al
USA/AZ-TG707095/2021	EPI_ISL_936443	TGen North	TGen North	Jolene Bowers et al
USA/AZ-TG707096/2021	EPI_ISL_913774	TGen North	TGen North	"Jolene Bowers et al
USA/AZ-TG707097/2021	EPI_ISL_913886	TGen North	TGen North	"Jolene Bowers et al
USA/AZ-TG707099/2021	EPI_ISL_936412	TGen North	TGen North	Jolene Bowers et al
USA/AZ-TG707100/2021	EPI_ISL_936428	TGen North	TGen North	Jolene Bowers et al
USA/AZ-TG707101/2021	EPI_ISL_936422	TGen North	TGen North	Jolene Bowers et al
USA/AZ-TG707102/2021	EPI_ISL_936430	TGen North	TGen North	Jolene Bowers et al
USA/AZ-TG707104/2021	EPI_ISL_936440	TGen North	TGen North	Jolene Bowers et al
USA/AZ-TG707105/2021	EPI_ISL_913890	TGen North	TGen North	"Jolene Bowers et al
USA/AZ-TG707106/2021	EPI_ISL_936461	TGen North	TGen North	Jolene Bowers et al
USA/AZ-TG707107/2021	EPI_ISL_936416	TGen North	TGen North	Jolene Bowers et al
USA/AZ-TG707108/2021	EPI_ISL_936409	TGen North	TGen North	Jolene Bowers et al
USA/AZ-TG707634/2021	EPI_ISL_913888	TGen North	TGen North	"Jolene Bowers et al
USA/AZ-TG707635/2021	EPI_ISL_936446	TGen North	TGen North	Jolene Bowers et al
USA/AZ-TG707636/2021	EPI_ISL_913910	TGen North	TGen North	"Jolene Bowers et al
USA/AZ-TG707638/2021	EPI_ISL_936448	TGen North	TGen North	Jolene Bowers et al
USA/AZ-TG707639/2021	EPI_ISL_913836	TGen North	TGen North	"Jolene Bowers et al
USA/AZ-TG707640/2021	EPI_ISL_936433	TGen North	TGen North	Jolene Bowers et al
USA/AZ-TG707641/2021	EPI_ISL_913818	TGen North	TGen North	"Jolene Bowers et al
USA/AZ-TG707643/2021	EPI_ISL_936435	TGen North	TGen North	Jolene Bowers et al
USA/AZ-TG707644/2021	EPI_ISL_913899	TGen North	TGen North	"Jolene Bowers et al
USA/AZ-TG707645/2021	EPI_ISL_913778	TGen North	TGen North	"Jolene Bowers et al
USA/AZ-TG707646/2021	EPI_ISL_913889	TGen North	TGen North	"Jolene Bowers et al
USA/AZ-TG707647/2021	EPI_ISL_913842	TGen North	TGen North	"Jolene Bowers et al
USA/AZ-TG707648/2021	EPI_ISL_936426	TGen North	TGen North	Jolene Bowers et al
USA/AZ-TG707649/2021	EPI_ISL_936442	TGen North	TGen North	Jolene Bowers et al
USA/AZ-TG707650/2021	EPI_ISL_913815	TGen North	TGen North	"Jolene Bowers et al
USA/AZ-TG707651/2021	EPI_ISL_913905	TGen North	TGen North	"Jolene Bowers et al
USA/AZ-TG707652/2021	EPI_ISL_913859	TGen North	TGen North	"Jolene Bowers et al
USA/AZ-TG707654/2021	EPI_ISL_936457	TGen North	TGen North	Jolene Bowers et al
USA/AZ-TG707655/2021	EPI_ISL_913805	TGen North	TGen North	"Jolene Bowers et al
USA/AZ-TG707656/2021	EPI_ISL_913771	TGen North	TGen North	"Jolene Bowers et al
USA/AZ-TG707657/2021	EPI_ISL_913881	TGen North	TGen North	"Jolene Bowers et al
USA/AZ-TG707658/2021	EPI_ISL_936403	TGen North	TGen North	Jolene Bowers et al
USA/AZ-TG707659/2021	EPI_ISL_936441	TGen North	TGen North	Jolene Bowers et al
USA/AZ-TG707660/2021	EPI_ISL_936452	TGen North	TGen North	Jolene Bowers et al
USA/AZ-TG707661/2021	EPI_ISL_913885	TGen North	TGen North	"Jolene Bowers et al
USA/AZ-TG707662/2021	EPI_ISL_913856	TGen North	TGen North	"Jolene Bowers et al
USA/AZ-TG707663/2021	EPI_ISL_913901	TGen North	TGen North	"Jolene Bowers et al
USA/AZ-TG707664/2021	EPI_ISL_936449	TGen North	TGen North	Jolene Bowers et al
USA/AZ-TG707665/2021	EPI_ISL_913798	TGen North	TGen North	"Jolene Bowers et al
USA/AZ-TG707666/2021	EPI_ISL_936391	TGen North	TGen North	Jolene Bowers et al
USA/AZ-TG707667/2021	EPI_ISL_936399	TGen North	TGen North	Jolene Bowers et al
USA/AZ-TG707668/2021	EPI_ISL_936436	TGen North	TGen North	Jolene Bowers et al
USA/AZ-TG707669/2021	EPI_ISL_913895	TGen North	TGen North	"Jolene Bowers et al
USA/AZ-TG707671/2021	EPI_ISL_936411	TGen North	TGen North	Jolene Bowers et al
USA/AZ-TG707672/2021	EPI_ISL_936462	TGen North	TGen North	Jolene Bowers et al
USA/AZ-TG707673/2021	EPI_ISL_913870	TGen North	TGen North	"Jolene Bowers et al
USA/AZ-TG707674/2021	EPI_ISL_936393	TGen North	TGen North	Jolene Bowers et al
USA/AZ-TG707675/2021	EPI_ISL_936445	TGen North	TGen North	Jolene Bowers et al
USA/AZ-TG707677/2021	EPI_ISL_936431	TGen North	TGen North	Jolene Bowers et al
USA/AZ-TG707678/2021	EPI_ISL_913852	TGen North	TGen North	"Jolene Bowers et al
USA/AZ-TG707679/2021	EPI_ISL_936447	TGen North	TGen North	Jolene Bowers et al
USA/AZ-TG707680/2021	EPI_ISL_936395	TGen North	TGen North	Jolene Bowers et al
USA/AZ-TG707681/2021	EPI_ISL_913900	TGen North	TGen North	"Jolene Bowers et al
USA/AZ-TG707682/2021	EPI_ISL_913866	TGen North	TGen North	"Jolene Bowers et al
USA/AZ-TG707683/2021	EPI_ISL_913896	TGen North	TGen North	"Jolene Bowers et al
USA/AZ-TG707686/2021	EPI_ISL_936434	TGen North	TGen North	Jolene Bowers et al
USA/AZ-TG707687/2021	EPI_ISL_936417	TGen North	TGen North	Jolene Bowers et al
USA/AZ-TG707688/2021	EPI_ISL_913894	TGen North	TGen North	"Jolene Bowers et al
USA/AZ-TG707689/2021	EPI_ISL_936444	TGen North	TGen North	Jolene Bowers et al
USA/AZ-TG707690/2021	EPI_ISL_936425	TGen North	TGen North	Jolene Bowers et al
USA/AZ-TG707691/2021	EPI_ISL_936394	TGen North	TGen North	Jolene Bowers et al
USA/AZ-TG707692/2021	EPI_ISL_913829	TGen North	TGen North	"Jolene Bowers et al
USA/AZ-TG707693/2021	EPI_ISL_936387	TGen North	TGen North	Jolene Bowers et al
USA/AZ-TG707694/2021	EPI_ISL_913782	TGen North	TGen North	"Jolene Bowers et al
USA/AZ-TG707696/2021	EPI_ISL_936418	TGen North	TGen North	Jolene Bowers et al
USA/AZ-TG707697/2021	EPI_ISL_936388	TGen North	TGen North	Jolene Bowers et al
USA/AZ-TG707698/2021	EPI_ISL_913795	TGen North	TGen North	"Jolene Bowers et al
USA/AZ-TG707699/2021	EPI_ISL_936454	TGen North	TGen North	Jolene Bowers et al
USA/AZ-TG707700/2021	EPI_ISL_936455	TGen North	TGen North	Jolene Bowers et al
USA/AZ-TG707701/2021	EPI_ISL_936427	TGen North	TGen North	Jolene Bowers et al
USA/AZ-TG707702/2021	EPI_ISL_936404	TGen North	TGen North	Jolene Bowers et al
USA/AZ-TG707703/2021	EPI_ISL_936413	TGen North	TGen North	Jolene Bowers et al
USA/AZ-TG707704/2021	EPI_ISL_913788	TGen North	TGen North	"Jolene Bowers et al
USA/AZ-TG707705/2021	EPI_ISL_913785	TGen North	TGen North	"Jolene Bowers et al
USA/AZ-TG707706/2021	EPI_ISL_913908	TGen North	TGen North	"Jolene Bowers et al
USA/AZ-TG707707/2021	EPI_ISL_936438	TGen North	TGen North	Jolene Bowers et al
USA/AZ-TG707708/2021	EPI_ISL_936398	TGen North	TGen North	Jolene Bowers et al
USA/AZ-TG710890/2021	EPI_ISL_968066	Sonora Quest Laboratories	TGen North	"Jolene Bowers et al
USA/AZ-TG710892/2021	EPI_ISL_968028	Sonora Quest Laboratories	TGen North	"Jolene Bowers et al
USA/AZ-TG710893/2021	EPI_ISL_968014	Sonora Quest Laboratories	TGen North	"Jolene Bowers et al
USA/AZ-TG710894/2021	EPI_ISL_968030	Sonora Quest Laboratories	TGen North	"Jolene Bowers et al
USA/AZ-TG710895/2021	EPI_ISL_968008	Sonora Quest Laboratories	TGen North	"Jolene Bowers et al
USA/AZ-TG710896/2021	EPI_ISL_967926	Sonora Quest Laboratories	TGen North	"Jolene Bowers et al
USA/AZ-TG710897/2021	EPI_ISL_968060	Sonora Quest Laboratories	TGen North	"Jolene Bowers et al
USA/AZ-TG710898/2021	EPI_ISL_967964	Sonora Quest Laboratories	TGen North	"Jolene Bowers et al
USA/AZ-TG710899/2021	EPI_ISL_967943	Sonora Quest Laboratories	TGen North	"Jolene Bowers et al
USA/AZ-TG710900/2021	EPI_ISL_967991	Sonora Quest Laboratories	TGen North	"Jolene Bowers et al
USA/AZ-TG710901/2021	EPI_ISL_967934	Sonora Quest Laboratories	TGen North	"Jolene Bowers et al
USA/AZ-TG710902/2021	EPI_ISL_968024	Sonora Quest Laboratories	TGen North	"Jolene Bowers et al
USA/AZ-TG710903/2021	EPI_ISL_967957	Sonora Quest Laboratories	TGen North	"Jolene Bowers et al
USA/AZ-TG710904/2021	EPI_ISL_967916	Sonora Quest Laboratories	TGen North	"Jolene Bowers et al
USA/AZ-TG710905/2021	EPI_ISL_967980	Sonora Quest Laboratories	TGen North	"Jolene Bowers et al
USA/AZ-TG710906/2021	EPI_ISL_967942	Sonora Quest Laboratories	TGen North	"Jolene Bowers et al
USA/AZ-TG710907/2021	EPI_ISL_967896	Sonora Quest Laboratories	TGen North	"Jolene Bowers et al
USA/AZ-TG710908/2021	EPI_ISL_968036	Sonora Quest Laboratories	TGen North	"Jolene Bowers et al
USA/AZ-TG710909/2021	EPI_ISL_967962	Sonora Quest Laboratories	TGen North	"Jolene Bowers et al
USA/AZ-TG710910/2021	EPI_ISL_967978	Sonora Quest Laboratories	TGen North	"Jolene Bowers et al
USA/AZ-TG710911/2021	EPI_ISL_968048	Sonora Quest Laboratories	TGen North	"Jolene Bowers et al
USA/AZ-TG710912/2021	EPI_ISL_967918	Sonora Quest Laboratories	TGen North	"Jolene Bowers et al
USA/AZ-TG710913/2021	EPI_ISL_968023	Sonora Quest Laboratories	TGen North	"Jolene Bowers et al
USA/AZ-TG710914/2021	EPI_ISL_967995	Sonora Quest Laboratories	TGen North	"Jolene Bowers et al
USA/AZ-TG710915/2021	EPI_ISL_967984	Sonora Quest Laboratories	TGen North	"Jolene Bowers et al
USA/AZ-TG710916/2021	EPI_ISL_967900	Sonora Quest Laboratories	TGen North	"Jolene Bowers et al
USA/AZ-TG710917/2021	EPI_ISL_968062	Sonora Quest Laboratories	TGen North	"Jolene Bowers et al
USA/AZ-TG710918/2021	EPI_ISL_968004	Sonora Quest Laboratories	TGen North	"Jolene Bowers et al
USA/AZ-TG710919/2021	EPI_ISL_967963	Sonora Quest Laboratories	TGen North	"Jolene Bowers et al
USA/AZ-TG710920/2021	EPI_ISL_967909	Sonora Quest Laboratories	TGen North	"Jolene Bowers et al
USA/AZ-TG710921/2021	EPI_ISL_967924	Sonora Quest Laboratories	TGen North	"Jolene Bowers et al
USA/AZ-TG710922/2021	EPI_ISL_967917	Sonora Quest Laboratories	TGen North	"Jolene Bowers et al
USA/AZ-TG710923/2021	EPI_ISL_967890	Sonora Quest Laboratories	TGen North	"Jolene Bowers et al
USA/AZ-TG710924/2021	EPI_ISL_967993	Sonora Quest Laboratories	TGen North	"Jolene Bowers et al
USA/AZ-TG710925/2021	EPI_ISL_967898	Sonora Quest Laboratories	TGen North	"Jolene Bowers et al
USA/AZ-TG710926/2021	EPI_ISL_967965	Sonora Quest Laboratories	TGen North	"Jolene Bowers et al
USA/AZ-TG710927/2021	EPI_ISL_968031	Sonora Quest Laboratories	TGen North	"Jolene Bowers et al
USA/AZ-TG710928/2021	EPI_ISL_967932	Sonora Quest Laboratories	TGen North	"Jolene Bowers et al
USA/AZ-TG710929/2021	EPI_ISL_967933	Sonora Quest Laboratories	TGen North	"Jolene Bowers et al
USA/AZ-TG710930/2021	EPI_ISL_967972	Sonora Quest Laboratories	TGen North	"Jolene Bowers et al
USA/AZ-TG710931/2021	EPI_ISL_967940	Sonora Quest Laboratories	TGen North	"Jolene Bowers et al
USA/AZ-TG710932/2021	EPI_ISL_967946	Sonora Quest Laboratories	TGen North	"Jolene Bowers et al
USA/AZ-TG710933/2021	EPI_ISL_967920	Sonora Quest Laboratories	TGen North	"Jolene Bowers et al
USA/AZ-TG710934/2021	EPI_ISL_967996	Sonora Quest Laboratories	TGen North	"Jolene Bowers et al
USA/AZ-TG710935/2021	EPI_ISL_967981	Sonora Quest Laboratories	TGen North	"Jolene Bowers et al
USA/AZ-TG710936/2021	EPI_ISL_967951	Sonora Quest Laboratories	TGen North	"Jolene Bowers et al
USA/AZ-TG710937/2021	EPI_ISL_968025	Sonora Quest Laboratories	TGen North	"Jolene Bowers et al
USA/AZ-TG710938/2021	EPI_ISL_967904	Sonora Quest Laboratories	TGen North	"Jolene Bowers et al
USA/AZ-TG710939/2021	EPI_ISL_968029	Sonora Quest Laboratories	TGen North	"Jolene Bowers et al
USA/AZ-TG710940/2021	EPI_ISL_968019	Sonora Quest Laboratories	TGen North	"Jolene Bowers et al
USA/AZ-TG710941/2021	EPI_ISL_967968	Sonora Quest Laboratories	TGen North	"Jolene Bowers et al
USA/AZ-TG710942/2021	EPI_ISL_968043	Sonora Quest Laboratories	TGen North	"Jolene Bowers et al
USA/AZ-TG710943/2021	EPI_ISL_967954	Sonora Quest Laboratories	TGen North	"Jolene Bowers et al
USA/AZ-TG710944/2021	EPI_ISL_968058	Sonora Quest Laboratories	TGen North	"Jolene Bowers et al
USA/AZ-TG710945/2021	EPI_ISL_968022	Sonora Quest Laboratories	TGen North	"Jolene Bowers et al
USA/AZ-TG710946/2021	EPI_ISL_967929	Sonora Quest Laboratories	TGen North	"Jolene Bowers et al
USA/AZ-TG710947/2021	EPI_ISL_968040	Sonora Quest Laboratories	TGen North	"Jolene Bowers et al
USA/AZ-TG710948/2021	EPI_ISL_968047	Sonora Quest Laboratories	TGen North	"Jolene Bowers et al
USA/AZ-TG710949/2021	EPI_ISL_968010	Sonora Quest Laboratories	TGen North	"Jolene Bowers et al
USA/AZ-TG710950/2021	EPI_ISL_968026	Sonora Quest Laboratories	TGen North	"Jolene Bowers et al
USA/AZ-TG710951/2021	EPI_ISL_967969	Sonora Quest Laboratories	TGen North	"Jolene Bowers et al
USA/AZ-TG710952/2021	EPI_ISL_968061	Sonora Quest Laboratories	TGen North	"Jolene Bowers et al
USA/AZ-TG710953/2021	EPI_ISL_968059	Sonora Quest Laboratories	TGen North	"Jolene Bowers et al
USA/AZ-TG710954/2021	EPI_ISL_967899	Sonora Quest Laboratories	TGen North	"Jolene Bowers et al
USA/AZ-TG710955/2021	EPI_ISL_967994	Sonora Quest Laboratories	TGen North	"Jolene Bowers et al
USA/AZ-TG710956/2021	EPI_ISL_968042	Sonora Quest Laboratories	TGen North	"Jolene Bowers et al
USA/AZ-TG710957/2021	EPI_ISL_967891	Sonora Quest Laboratories	TGen North	"Jolene Bowers et al
USA/AZ-TG710958/2021	EPI_ISL_967985	Sonora Quest Laboratories	TGen North	"Jolene Bowers et al
USA/AZ-TG710959/2021	EPI_ISL_967958	Sonora Quest Laboratories	TGen North	"Jolene Bowers et al
USA/AZ-TG710960/2021	EPI_ISL_968006	Sonora Quest Laboratories	TGen North	"Jolene Bowers et al
USA/AZ-TG710961/2021	EPI_ISL_968021	Sonora Quest Laboratories	TGen North	"Jolene Bowers et al
USA/AZ-TG710962/2021	EPI_ISL_967922	Sonora Quest Laboratories	TGen North	"Jolene Bowers et al
USA/AZ-TG710963/2021	EPI_ISL_967893	Sonora Quest Laboratories	TGen North	"Jolene Bowers et al
USA/AZ-TG710964/2021	EPI_ISL_968054	Sonora Quest Laboratories	TGen North	"Jolene Bowers et al
USA/AZ-TG710965/2021	EPI_ISL_967892	Sonora Quest Laboratories	TGen North	"Jolene Bowers et al
USA/AZ-TG710966/2021	EPI_ISL_968052	Sonora Quest Laboratories	TGen North	"Jolene Bowers et al
USA/AZ-TG710967/2021	EPI_ISL_967989	Sonora Quest Laboratories	TGen North	"Jolene Bowers et al
USA/AZ-TG710968/2021	EPI_ISL_968035	Sonora Quest Laboratories	TGen North	"Jolene Bowers et al
USA/AZ-TG710969/2021	EPI_ISL_967927	Sonora Quest Laboratories	TGen North	"Jolene Bowers et al
USA/AZ-TG710970/2021	EPI_ISL_968046	Sonora Quest Laboratories	TGen North	"Jolene Bowers et al
USA/AZ-TG710971/2021	EPI_ISL_968000	Sonora Quest Laboratories	TGen North	"Jolene Bowers et al
USA/AZ-TG710972/2021	EPI_ISL_968049	Sonora Quest Laboratories	TGen North	"Jolene Bowers et al
USA/AZ-TG710973/2021	EPI_ISL_967895	Sonora Quest Laboratories	TGen North	"Jolene Bowers et al
USA/AZ-TG710974/2021	EPI_ISL_967915	Sonora Quest Laboratories	TGen North	"Jolene Bowers et al
USA/AZ-TG710976/2021	EPI_ISL_968039	Sonora Quest Laboratories	TGen North	"Jolene Bowers et al
USA/AZ-TG710977/2021	EPI_ISL_968027	Sonora Quest Laboratories	TGen North	"Jolene Bowers et al
USA/AZ-TG710978/2021	EPI_ISL_968018	Sonora Quest Laboratories	TGen North	"Jolene Bowers et al
USA/AZ-TG710979/2021	EPI_ISL_967903	Sonora Quest Laboratories	TGen North	"Jolene Bowers et al
USA/AZ-TG710981/2021	EPI_ISL_968033	Sonora Quest Laboratories	TGen North	"Jolene Bowers et al
USA/AZ-TG710982/2021	EPI_ISL_968056	Sonora Quest Laboratories	TGen North	"Jolene Bowers et al
USA/AZ-TG710983/2021	EPI_ISL_967907	Sonora Quest Laboratories	TGen North	"Jolene Bowers et al
USA/AZ-TG712241/2021	EPI_ISL_981986	Sonora Quest Laboratories	TGen North	"Jolene Bowers et al
USA/AZ-TG712242/2021	EPI_ISL_982075	Sonora Quest Laboratories	TGen North	"Jolene Bowers et al
USA/AZ-TG712243/2021	EPI_ISL_982083	Sonora Quest Laboratories	TGen North	"Jolene Bowers et al
USA/AZ-TG712244/2021	EPI_ISL_982103	Sonora Quest Laboratories	TGen North	"Jolene Bowers et al
USA/AZ-TG712245/2021	EPI_ISL_982032	Sonora Quest Laboratories	TGen North	"Jolene Bowers et al
USA/AZ-TG712246/2021	EPI_ISL_981992	Sonora Quest Laboratories	TGen North	"Jolene Bowers et al
USA/AZ-TG712247/2021	EPI_ISL_982009	Sonora Quest Laboratories	TGen North	"Jolene Bowers et al
USA/AZ-TG712249/2021	EPI_ISL_982040	Sonora Quest Laboratories	TGen North	"Jolene Bowers et al
USA/AZ-TG712250/2021	EPI_ISL_982112	Sonora Quest Laboratories	TGen North	"Jolene Bowers et al
USA/AZ-TG712251/2021	EPI_ISL_981989	Sonora Quest Laboratories	TGen North	"Jolene Bowers et al
USA/AZ-TG712252/2021	EPI_ISL_982045	Sonora Quest Laboratories	TGen North	"Jolene Bowers et al
USA/AZ-TG712253/2021	EPI_ISL_982079	Sonora Quest Laboratories	TGen North	"Jolene Bowers et al
USA/AZ-TG712254/2021	EPI_ISL_981995	Sonora Quest Laboratories	TGen North	"Jolene Bowers et al
USA/AZ-TG712255/2021	EPI_ISL_982094	Sonora Quest Laboratories	TGen North	"Jolene Bowers et al
USA/AZ-TG712256/2021	EPI_ISL_982035	Sonora Quest Laboratories	TGen North	"Jolene Bowers et al
USA/AZ-TG712260/2021	EPI_ISL_981984	Sonora Quest Laboratories	TGen North	"Jolene Bowers et al
USA/AZ-TG712263/2021	EPI_ISL_982082	Sonora Quest Laboratories	TGen North	"Jolene Bowers et al
USA/AZ-TG712266/2021	EPI_ISL_982046	Sonora Quest Laboratories	TGen North	"Jolene Bowers et al
USA/AZ-TG712268/2021	EPI_ISL_982074	Sonora Quest Laboratories	TGen North	"Jolene Bowers et al
USA/AZ-TG712269/2021	EPI_ISL_982061	Sonora Quest Laboratories	TGen North	"Jolene Bowers et al
USA/AZ-TG712270/2021	EPI_ISL_982017	Sonora Quest Laboratories	TGen North	"Jolene Bowers et al
USA/AZ-TG712272/2021	EPI_ISL_982042	Sonora Quest Laboratories	TGen North	"Jolene Bowers et al
USA/AZ-TG712275/2021	EPI_ISL_1036757	Sonora Quest Laboratories	TGen North	Jolene Bowers et al
USA/AZ-TG712277/2021	EPI_ISL_1036758	Sonora Quest Laboratories	TGen North	Jolene Bowers et al
USA/AZ-TG712279/2021	EPI_ISL_1036759	Sonora Quest Laboratories	TGen North	Jolene Bowers et al
USA/AZ-TG712281/2021	EPI_ISL_982080	Sonora Quest Laboratories	TGen North	"Jolene Bowers et al
USA/AZ-TG712285/2021	EPI_ISL_1036760	Sonora Quest Laboratories	TGen North	Jolene Bowers et al
USA/AZ-TG712286/2021	EPI_ISL_1036761	Sonora Quest Laboratories	TGen North	Jolene Bowers et al
USA/AZ-TG712289/2021	EPI_ISL_1036762	Sonora Quest Laboratories	TGen North	Jolene Bowers et al
USA/AZ-TG712290/2021	EPI_ISL_1036763	Sonora Quest Laboratories	TGen North	Jolene Bowers et al
USA/AZ-TG712291/2021	EPI_ISL_982034	Sonora Quest Laboratories	TGen North	"Jolene Bowers et al
USA/AZ-TG712292/2021	EPI_ISL_1036764	Sonora Quest Laboratories	TGen North	"Jolene Bowers et al
USA/AZ-TG712293/2021	EPI_ISL_1036765	Sonora Quest Laboratories	TGen North	Jolene Bowers et al
USA/AZ-TG712295/2021	EPI_ISL_1036766	Sonora Quest Laboratories	TGen North	Jolene Bowers et al
USA/AZ-TG712296/2021	EPI_ISL_1036767	Sonora Quest Laboratories	TGen North	Jolene Bowers et al
USA/AZ-TG712297/2021	EPI_ISL_1036768	Sonora Quest Laboratories	TGen North	Jolene Bowers et al
USA/AZ-TG712302/2021	EPI_ISL_982107	Sonora Quest Laboratories	TGen North	"Jolene Bowers et al
USA/AZ-TG712304/2021	EPI_ISL_1036769	Sonora Quest Laboratories	TGen North	Jolene Bowers et al
USA/AZ-TG712305/2021	EPI_ISL_1036770	Sonora Quest Laboratories	TGen North	Jolene Bowers et al
USA/AZ-TG712312/2021	EPI_ISL_1036771	Sonora Quest Laboratories	TGen North	Jolene Bowers et al
USA/AZ-TG712313/2021	EPI_ISL_1036772	Sonora Quest Laboratories	TGen North	Jolene Bowers et al
USA/AZ-TG712315/2021	EPI_ISL_1036773	Sonora Quest Laboratories	TGen North	Jolene Bowers et al
USA/AZ-TG712318/2021	EPI_ISL_1036774	Sonora Quest Laboratories	TGen North	Jolene Bowers et al
USA/AZ-TG712319/2021	EPI_ISL_982099	Sonora Quest Laboratories	TGen North	"Jolene Bowers et al
USA/AZ-TG712324/2021	EPI_ISL_1036775	Sonora Quest Laboratories	TGen North	Jolene Bowers et al
USA/AZ-TG712325/2021	EPI_ISL_1036776	Sonora Quest Laboratories	TGen North	Jolene Bowers et al
USA/AZ-TG712326/2021	EPI_ISL_1036777	Sonora Quest Laboratories	TGen North	"Jolene Bowers et al
USA/AZ-TG712332/2021	EPI_ISL_1036778	Sonora Quest Laboratories	TGen North	Jolene Bowers et al
USA/AZ-TG712335/2021	EPI_ISL_1036779	Sonora Quest Laboratories	TGen North	Jolene Bowers et al
USA/AZ-TG712338/2021	EPI_ISL_1036780	Sonora Quest Laboratories	TGen North	Jolene Bowers et al
USA/AZ-TG712341/2021	EPI_ISL_1036781	Sonora Quest Laboratories	TGen North	"Jolene Bowers et al
USA/AZ-TG712342/2021	EPI_ISL_1036782	Sonora Quest Laboratories	TGen North	Jolene Bowers et al
USA/AZ-TG712344/2021	EPI_ISL_1036783	Sonora Quest Laboratories	TGen North	"Jolene Bowers et al
USA/AZ-TG712349/2021	EPI_ISL_1036784	Sonora Quest Laboratories	TGen North	Jolene Bowers et al
USA/AZ-TG712350/2021	EPI_ISL_1036785	Sonora Quest Laboratories	TGen North	Jolene Bowers et al
USA/AZ-TG712355/2021	EPI_ISL_982072	Sonora Quest Laboratories	TGen North	"Jolene Bowers et al
USA/AZ-TG712357/2021	EPI_ISL_1036786	Sonora Quest Laboratories	TGen North	Jolene Bowers et al
USA/AZ-TG712358/2021	EPI_ISL_1036787	Sonora Quest Laboratories	TGen North	Jolene Bowers et al
USA/AZ-TG712360/2021	EPI_ISL_1036788	Sonora Quest Laboratories	TGen North	Jolene Bowers et al
USA/AZ-TG712361/2021	EPI_ISL_1036789	Sonora Quest Laboratories	TGen North	Jolene Bowers et al
USA/AZ-TG712363/2021	EPI_ISL_1036790	Sonora Quest Laboratories	TGen North	Jolene Bowers et al
USA/AZ-TG712367/2021	EPI_ISL_1036791	Sonora Quest Laboratories	TGen North	Jolene Bowers et al
USA/AZ-TG712372/2021	EPI_ISL_982098	Sonora Quest Laboratories	TGen North	"Jolene Bowers et al
USA/AZ-TG712373/2021	EPI_ISL_982069	Sonora Quest Laboratories	TGen North	"Jolene Bowers et al
USA/AZ-TG712375/2021	EPI_ISL_982054	Sonora Quest Laboratories	TGen North	"Jolene Bowers et al
USA/AZ-TG712376/2021	EPI_ISL_982062	Sonora Quest Laboratories	TGen North	"Jolene Bowers et al
USA/AZ-TG712377/2021	EPI_ISL_982031	Sonora Quest Laboratories	TGen North	"Jolene Bowers et al
USA/AZ-TG712378/2021	EPI_ISL_982091	Sonora Quest Laboratories	TGen North	"Jolene Bowers et al
USA/AZ-TG712380/2021	EPI_ISL_982037	Sonora Quest Laboratories	TGen North	"Jolene Bowers et al
USA/AZ-TG712382/2021	EPI_ISL_982092	Sonora Quest Laboratories	TGen North	"Jolene Bowers et al
USA/AZ-TG712384/2021	EPI_ISL_982084	Sonora Quest Laboratories	TGen North	"Jolene Bowers et al
USA/AZ-TG712385/2021	EPI_ISL_982087	Sonora Quest Laboratories	TGen North	"Jolene Bowers et al
USA/AZ-TG712386/2021	EPI_ISL_982028	Sonora Quest Laboratories	TGen North	"Jolene Bowers et al
USA/AZ-TG712387/2021	EPI_ISL_982005	Sonora Quest Laboratories	TGen North	"Jolene Bowers et al
USA/AZ-TG712391/2021	EPI_ISL_982006	Sonora Quest Laboratories	TGen North	"Jolene Bowers et al
USA/AZ-TG712393/2021	EPI_ISL_982025	Sonora Quest Laboratories	TGen North	"Jolene Bowers et al
USA/AZ-TG712394/2021	EPI_ISL_982060	Sonora Quest Laboratories	TGen North	"Jolene Bowers et al
USA/AZ-TG712396/2021	EPI_ISL_982095	Sonora Quest Laboratories	TGen North	"Jolene Bowers et al
USA/AZ-TG712397/2021	EPI_ISL_982114	Sonora Quest Laboratories	TGen North	"Jolene Bowers et al
USA/AZ-TG712398/2021	EPI_ISL_981997	Sonora Quest Laboratories	TGen North	"Jolene Bowers et al
USA/AZ-TG712399/2021	EPI_ISL_982096	Sonora Quest Laboratories	TGen North	"Jolene Bowers et al
USA/AZ-TG712400/2021	EPI_ISL_982108	Sonora Quest Laboratories	TGen North	"Jolene Bowers et al
USA/AZ-TG712401/2021	EPI_ISL_982041	Sonora Quest Laboratories	TGen North	"Jolene Bowers et al
USA/AZ-TG712402/2021	EPI_ISL_982067	Sonora Quest Laboratories	TGen North	"Jolene Bowers et al
USA/AZ-TG712403/2021	EPI_ISL_982089	Sonora Quest Laboratories	TGen North	"Jolene Bowers et al
USA/AZ-TG712410/2021	EPI_ISL_982101	Sonora Quest Laboratories	TGen North	"Jolene Bowers et al
USA/AZ-TG712411/2021	EPI_ISL_982033	Sonora Quest Laboratories	TGen North	"Jolene Bowers et al
USA/AZ-TG712412/2021	EPI_ISL_982014	Sonora Quest Laboratories	TGen North	"Jolene Bowers et al
USA/AZ-TG712414/2021	EPI_ISL_981980	Sonora Quest Laboratories	TGen North	"Jolene Bowers et al
USA/AZ-TG712415/2021	EPI_ISL_982000	Sonora Quest Laboratories	TGen North	"Jolene Bowers et al
USA/AZ-TG712420/2021	EPI_ISL_982100	Sonora Quest Laboratories	TGen North	"Jolene Bowers et al
USA/AZ-TG712421/2021	EPI_ISL_982013	Sonora Quest Laboratories	TGen North	"Jolene Bowers et al
USA/AZ-TG712426/2021	EPI_ISL_982102	Sonora Quest Laboratories	TGen North	"Jolene Bowers et al
USA/AZ-TG712428/2021	EPI_ISL_982064	Sonora Quest Laboratories	TGen North	"Jolene Bowers et al
USA/AZ-TG712429/2021	EPI_ISL_982015	Sonora Quest Laboratories	TGen North	"Jolene Bowers et al
USA/AZ-TG712431/2021	EPI_ISL_982104	Sonora Quest Laboratories	TGen North	"Jolene Bowers et al
USA/AZ-TG712432/2021	EPI_ISL_981983	Sonora Quest Laboratories	TGen North	"Jolene Bowers et al
USA/AZ-TG712433/2021	EPI_ISL_982030	Sonora Quest Laboratories	TGen North	"Jolene Bowers et al
USA/AZ-TG712435/2021	EPI_ISL_981979	Sonora Quest Laboratories	TGen North	"Jolene Bowers et al
USA/AZ-TG712436/2021	EPI_ISL_982093	Sonora Quest Laboratories	TGen North	"Jolene Bowers et al
USA/AZ-TG712437/2021	EPI_ISL_982088	Sonora Quest Laboratories	TGen North	"Jolene Bowers et al
USA/AZ-TG712438/2021	EPI_ISL_981991	Sonora Quest Laboratories	TGen North	"Jolene Bowers et al
USA/AZ-TG712439/2021	EPI_ISL_982066	Sonora Quest Laboratories	TGen North	"Jolene Bowers et al
USA/AZ-TG712440/2021	EPI_ISL_982049	Sonora Quest Laboratories	TGen North	"Jolene Bowers et al
USA/AZ-TG712441/2021	EPI_ISL_981985	Sonora Quest Laboratories	TGen North	"Jolene Bowers et al
USA/AZ-TG712442/2021	EPI_ISL_982090	Sonora Quest Laboratories	TGen North	"Jolene Bowers et al
USA/AZ-TG712443/2021	EPI_ISL_982036	Sonora Quest Laboratories	TGen North	"Jolene Bowers et al
USA/AZ-TG712444/2021	EPI_ISL_982018	Sonora Quest Laboratories	TGen North	"Jolene Bowers et al
USA/AZ-TG712445/2021	EPI_ISL_982004	Sonora Quest Laboratories	TGen North	"Jolene Bowers et al
USA/AZ-TG712446/2021	EPI_ISL_982110	Sonora Quest Laboratories	TGen North	"Jolene Bowers et al
USA/AZ-TG712447/2021	EPI_ISL_981994	Sonora Quest Laboratories	TGen North	"Jolene Bowers et al
USA/AZ-TG712448/2021	EPI_ISL_982050	Sonora Quest Laboratories	TGen North	"Jolene Bowers et al
USA/AZ-TG712449/2021	EPI_ISL_982076	Sonora Quest Laboratories	TGen North	"Jolene Bowers et al
USA/AZ-TG712452/2021	EPI_ISL_982081	Sonora Quest Laboratories	TGen North	"Jolene Bowers et al
USA/AZ-TG712453/2021	EPI_ISL_982051	Sonora Quest Laboratories	TGen North	"Jolene Bowers et al
USA/AZ-TG712455/2021	EPI_ISL_982073	Sonora Quest Laboratories	TGen North	"Jolene Bowers et al
USA/AZ-TG712456/2021	EPI_ISL_982024	Sonora Quest Laboratories	TGen North	"Jolene Bowers et al
USA/AZ-TG712458/2021	EPI_ISL_982039	Sonora Quest Laboratories	TGen North	"Jolene Bowers et al
USA/AZ-TG712460/2021	EPI_ISL_982077	Sonora Quest Laboratories	TGen North	"Jolene Bowers et al
USA/AZ-TG712461/2021	EPI_ISL_981993	Sonora Quest Laboratories	TGen North	"Jolene Bowers et al
USA/AZ-TG712462/2021	EPI_ISL_982058	Sonora Quest Laboratories	TGen North	"Jolene Bowers et al
USA/AZ-TG712463/2021	EPI_ISL_981976	Sonora Quest Laboratories	TGen North	"Jolene Bowers et al
USA/AZ-TG712466/2021	EPI_ISL_982055	Sonora Quest Laboratories	TGen North	"Jolene Bowers et al
USA/AZ-TG714841/2020	EPI_ISL_1113245	Sonora Quest Laboratories	TGen North	"Jolene Bowers et al
USA/AZ-TG714877/2020	EPI_ISL_1113246	Sonora Quest Laboratories	TGen North	"Jolene Bowers et al
USA/AZ-TG714903/2020	EPI_ISL_1113247	Sonora Quest Laboratories	TGen North	"Jolene Bowers et al
USA/AZ-TG714961/2020	EPI_ISL_1113248	Sonora Quest Laboratories	TGen North	"Jolene Bowers et al
USA/AZ-TG714975/2020	EPI_ISL_1113249	Sonora Quest Laboratories	TGen North	"Jolene Bowers et al
USA/AZ-TG714976/2020	EPI_ISL_1113250	Sonora Quest Laboratories	TGen North	"Jolene Bowers et al
USA/AZ-TG714998/2020	EPI_ISL_1113251	Sonora Quest Laboratories	TGen North	"Jolene Bowers et al
USA/AZ-TG715003/2020	EPI_ISL_1113252	Sonora Quest Laboratories	TGen North	"Jolene Bowers et al
USA/AZ-TG715018/2020	EPI_ISL_1113253	Sonora Quest Laboratories	TGen North	"Jolene Bowers et al
USA/AZ-TG715020/2020	EPI_ISL_1113254	Sonora Quest Laboratories	TGen North	"Jolene Bowers et al
USA/AZ-TG715032/2020	EPI_ISL_1113255	Sonora Quest Laboratories	TGen North	"Jolene Bowers et al
USA/AZ-TG715063/2020	EPI_ISL_1113256	Sonora Quest Laboratories	TGen North	"Jolene Bowers et al
USA/AZ-TG715948/2021	EPI_ISL_968055	TGen North	TGen North	"Jolene Bowers et al
USA/AZ-TG715950/2021	EPI_ISL_967901	TGen North	TGen North	"Jolene Bowers et al
USA/AZ-TG715952/2021	EPI_ISL_968020	TGen North	TGen North	"Jolene Bowers et al
USA/AZ-TG715954/2021	EPI_ISL_967966	TGen North	TGen North	"Jolene Bowers et al
USA/AZ-TG715956/2021	EPI_ISL_968063	TGen North	TGen North	"Jolene Bowers et al
USA/AZ-TG715958/2021	EPI_ISL_967977	TGen North	TGen North	"Jolene Bowers et al
USA/AZ-TG715960/2021	EPI_ISL_967990	TGen North	TGen North	"Jolene Bowers et al
USA/AZ-TG715964/2021	EPI_ISL_967982	TGen North	TGen North	"Jolene Bowers et al
USA/AZ-TG715966/2021	EPI_ISL_967976	TGen North	TGen North	"Jolene Bowers et al
USA/AZ-TG715968/2021	EPI_ISL_968002	TGen North	TGen North	"Jolene Bowers et al
USA/AZ-TG715970/2021	EPI_ISL_968001	TGen North	TGen North	"Jolene Bowers et al
USA/AZ-TG715972/2021	EPI_ISL_967983	TGen North	TGen North	"Jolene Bowers et al
USA/AZ-TG715974/2021	EPI_ISL_967936	TGen North	TGen North	"Jolene Bowers et al
USA/AZ-TG715976/2021	EPI_ISL_967913	TGen North	TGen North	"Jolene Bowers et al
USA/AZ-TG715978/2021	EPI_ISL_967897	TGen North	TGen North	"Jolene Bowers et al
USA/AZ-TG715980/2021	EPI_ISL_968017	TGen North	TGen North	"Jolene Bowers et al
USA/AZ-TG715986/2021	EPI_ISL_968050	TGen North	TGen North	"Jolene Bowers et al
USA/AZ-TG715988/2021	EPI_ISL_967919	TGen North	TGen North	"Jolene Bowers et al
USA/AZ-TG715990/2021	EPI_ISL_967908	TGen North	TGen North	"Jolene Bowers et al
USA/AZ-TG715992/2021	EPI_ISL_967937	TGen North	TGen North	"Jolene Bowers et al
USA/AZ-TG715994/2021	EPI_ISL_967944	TGen North	TGen North	"Jolene Bowers et al
USA/AZ-TG715996/2021	EPI_ISL_967949	TGen North	TGen North	"Jolene Bowers et al
USA/AZ-TG715998/2021	EPI_ISL_967988	TGen North	TGen North	"Jolene Bowers et al
USA/AZ-TG716000/2021	EPI_ISL_968037	TGen North	TGen North	"Jolene Bowers et al
USA/AZ-TG716002/2021	EPI_ISL_968032	TGen North	TGen North	"Jolene Bowers et al
USA/AZ-TG716004/2021	EPI_ISL_968044	TGen North	TGen North	"Jolene Bowers et al
USA/AZ-TG716006/2021	EPI_ISL_968064	TGen North	TGen North	"Jolene Bowers et al
USA/AZ-TG716008/2021	EPI_ISL_967973	TGen North	TGen North	"Jolene Bowers et al
USA/AZ-TG716010/2021	EPI_ISL_967931	TGen North	TGen North	"Jolene Bowers et al
USA/AZ-TG716012/2021	EPI_ISL_967950	TGen North	TGen North	"Jolene Bowers et al
USA/AZ-TG716014/2021	EPI_ISL_968045	TGen North	TGen North	"Jolene Bowers et al
USA/AZ-TG716016/2021	EPI_ISL_968041	TGen North	TGen North	"Jolene Bowers et al
USA/AZ-TG716018/2021	EPI_ISL_968051	TGen North	TGen North	"Jolene Bowers et al
USA/AZ-TG716020/2021	EPI_ISL_967935	TGen North	TGen North	"Jolene Bowers et al
USA/AZ-TG716022/2021	EPI_ISL_967912	TGen North	TGen North	"Jolene Bowers et al
USA/AZ-TG716024/2021	EPI_ISL_968007	TGen North	TGen North	"Jolene Bowers et al
USA/AZ-TG716026/2021	EPI_ISL_967905	TGen North	TGen North	"Jolene Bowers et al
USA/AZ-TG716028/2021	EPI_ISL_967959	TGen North	TGen North	"Jolene Bowers et al
USA/AZ-TG716030/2021	EPI_ISL_967960	TGen North	TGen North	"Jolene Bowers et al
USA/AZ-TG716032/2021	EPI_ISL_967986	TGen North	TGen North	"Jolene Bowers et al
USA/AZ-TG716034/2021	EPI_ISL_967956	TGen North	TGen North	"Jolene Bowers et al
USA/AZ-TG716036/2021	EPI_ISL_967911	TGen North	TGen North	"Jolene Bowers et al
USA/AZ-TG716038/2021	EPI_ISL_967941	TGen North	TGen North	"Jolene Bowers et al
USA/AZ-TG716040/2021	EPI_ISL_967987	TGen North	TGen North	"Jolene Bowers et al
USA/AZ-TG716042/2021	EPI_ISL_967970	TGen North	TGen North	"Jolene Bowers et al
USA/AZ-TG716044/2021	EPI_ISL_968005	TGen North	TGen North	"Jolene Bowers et al
USA/AZ-TG716046/2021	EPI_ISL_967967	TGen North	TGen North	"Jolene Bowers et al
USA/AZ-TG716048/2021	EPI_ISL_968011	TGen North	TGen North	"Jolene Bowers et al
USA/AZ-TG716050/2021	EPI_ISL_967953	TGen North	TGen North	"Jolene Bowers et al
USA/AZ-TG716052/2021	EPI_ISL_968013	TGen North	TGen North	"Jolene Bowers et al
USA/AZ-TG716054/2021	EPI_ISL_967923	TGen North	TGen North	"Jolene Bowers et al
USA/AZ-TG716056/2021	EPI_ISL_967961	TGen North	TGen North	"Jolene Bowers et al
USA/AZ-TG716058/2021	EPI_ISL_968009	TGen North	TGen North	"Jolene Bowers et al
USA/AZ-TG716060/2021	EPI_ISL_967889	TGen North	TGen North	"Jolene Bowers et al
USA/AZ-TG716062/2021	EPI_ISL_967975	TGen North	TGen North	"Jolene Bowers et al
USA/AZ-TG716064/2021	EPI_ISL_967888	TGen North	TGen North	"Jolene Bowers et al
USA/AZ-TG716066/2021	EPI_ISL_968068	TGen North	TGen North	"Jolene Bowers et al
USA/AZ-TG716068/2021	EPI_ISL_968034	TGen North	TGen North	"Jolene Bowers et al
USA/AZ-TG716070/2021	EPI_ISL_967947	TGen North	TGen North	"Jolene Bowers et al
USA/AZ-TG716072/2021	EPI_ISL_967885	TGen North	TGen North	"Jolene Bowers et al
USA/AZ-TG716074/2021	EPI_ISL_967910	TGen North	TGen North	"Jolene Bowers et al
USA/AZ-TG716076/2021	EPI_ISL_967948	TGen North	TGen North	"Jolene Bowers et al
USA/AZ-TG716078/2021	EPI_ISL_967939	TGen North	TGen North	"Jolene Bowers et al
USA/AZ-TG716080/2021	EPI_ISL_968015	TGen North	TGen North	"Jolene Bowers et al
USA/AZ-TG716082/2021	EPI_ISL_968003	TGen North	TGen North	"Jolene Bowers et al
USA/AZ-TG716084/2021	EPI_ISL_968012	TGen North	TGen North	"Jolene Bowers et al
USA/AZ-TG716086/2021	EPI_ISL_967921	TGen North	TGen North	"Jolene Bowers et al
USA/AZ-TG716088/2021	EPI_ISL_967999	TGen North	TGen North	"Jolene Bowers et al
USA/AZ-TG716090/2021	EPI_ISL_967992	TGen North	TGen North	"Jolene Bowers et al
USA/AZ-TG716092/2021	EPI_ISL_967914	TGen North	TGen North	"Jolene Bowers et al
USA/AZ-TG716094/2021	EPI_ISL_967902	TGen North	TGen North	"Jolene Bowers et al
USA/AZ-TG716098/2021	EPI_ISL_968016	TGen North	TGen North	"Jolene Bowers et al
USA/AZ-TG716100/2021	EPI_ISL_968053	TGen North	TGen North	"Jolene Bowers et al
USA/AZ-TG716102/2021	EPI_ISL_967894	TGen North	TGen North	"Jolene Bowers et al
USA/AZ-TG716104/2021	EPI_ISL_967930	TGen North	TGen North	"Jolene Bowers et al
USA/AZ-TG716106/2021	EPI_ISL_967886	TGen North	TGen North	"Jolene Bowers et al
USA/AZ-TG716108/2021	EPI_ISL_968057	TGen North	TGen North	"Jolene Bowers et al
USA/AZ-TG716110/2021	EPI_ISL_967979	TGen North	TGen North	"Jolene Bowers et al
USA/AZ-TG716170/2020	EPI_ISL_1113257	Sonora Quest Laboratories	TGen North	"Jolene Bowers et al
USA/AZ-TG716512/2021	EPI_ISL_967955	TGen North	TGen North	"Jolene Bowers et al
USA/AZ-TG716514/2021	EPI_ISL_967938	TGen North	TGen North	"Jolene Bowers et al
USA/AZ-TG716516/2021	EPI_ISL_967906	TGen North	TGen North	"Jolene Bowers et al
USA/AZ-TG716518/2021	EPI_ISL_967974	TGen North	TGen North	"Jolene Bowers et al
USA/AZ-TG716520/2021	EPI_ISL_967928	TGen North	TGen North	"Jolene Bowers et al
USA/AZ-TG716522/2021	EPI_ISL_967997	TGen North	TGen North	"Jolene Bowers et al
USA/AZ-TG716524/2021	EPI_ISL_968038	TGen North	TGen North	"Jolene Bowers et al
USA/AZ-TG716526/2021	EPI_ISL_967971	TGen North	TGen North	"Jolene Bowers et al
USA/AZ-TG716528/2021	EPI_ISL_968067	TGen North	TGen North	"Jolene Bowers et al
USA/AZ-TG716530/2021	EPI_ISL_967925	TGen North	TGen North	"Jolene Bowers et al
USA/AZ-TG716532/2021	EPI_ISL_967945	TGen North	TGen North	"Jolene Bowers et al
USA/AZ-TG716534/2021	EPI_ISL_967952	TGen North	TGen North	"Jolene Bowers et al
USA/AZ-TG716536/2021	EPI_ISL_967887	TGen North	TGen North	"Jolene Bowers et al
USA/AZ-TG716538/2021	EPI_ISL_968065	TGen North	TGen North	"Jolene Bowers et al
USA/AZ-TG716899/2021	EPI_ISL_1036433	Sonora Quest Laboratories	TGen North	"Jolene Bowers et al
USA/AZ-TG716900/2021	EPI_ISL_1036434	Sonora Quest Laboratories	TGen North	"Jolene Bowers et al
USA/AZ-TG716901/2021	EPI_ISL_1036435	Sonora Quest Laboratories	TGen North	"Jolene Bowers et al
USA/AZ-TG716903/2021	EPI_ISL_1036436	Sonora Quest Laboratories	TGen North	"Jolene Bowers et al
USA/AZ-TG716905/2021	EPI_ISL_1036437	Sonora Quest Laboratories	TGen North	"Jolene Bowers et al
USA/AZ-TG716906/2020	EPI_ISL_1036438	Sonora Quest Laboratories	TGen North	"Jolene Bowers et al
USA/AZ-TG716907/2020	EPI_ISL_1036439	Sonora Quest Laboratories	TGen North	"Jolene Bowers et al
USA/AZ-TG716908/2020	EPI_ISL_1036440	Sonora Quest Laboratories	TGen North	"Jolene Bowers et al
USA/AZ-TG716910/2020	EPI_ISL_1036441	Sonora Quest Laboratories	TGen North	"Jolene Bowers et al
USA/AZ-TG716912/2021	EPI_ISL_1036442	Sonora Quest Laboratories	TGen North	"Jolene Bowers et al
USA/AZ-TG716913/2021	EPI_ISL_1036443	Sonora Quest Laboratories	TGen North	"Jolene Bowers et al
USA/AZ-TG716914/2021	EPI_ISL_1036444	Sonora Quest Laboratories	TGen North	"Jolene Bowers et al
USA/AZ-TG716916/2020	EPI_ISL_1036445	Sonora Quest Laboratories	TGen North	"Jolene Bowers et al
USA/AZ-TG716918/2020	EPI_ISL_1036446	Sonora Quest Laboratories	TGen North	"Jolene Bowers et al
USA/AZ-TG716919/2020	EPI_ISL_1036447	Sonora Quest Laboratories	TGen North	"Jolene Bowers et al
USA/AZ-TG716921/2020	EPI_ISL_1036448	Sonora Quest Laboratories	TGen North	"Jolene Bowers et al
USA/AZ-TG716922/2020	EPI_ISL_1036449	Sonora Quest Laboratories	TGen North	"Jolene Bowers et al
USA/AZ-TG716923/2020	EPI_ISL_1036450	Sonora Quest Laboratories	TGen North	"Jolene Bowers et al
USA/AZ-TG716924/2020	EPI_ISL_1036451	Sonora Quest Laboratories	TGen North	"Jolene Bowers et al
USA/AZ-TG716925/2021	EPI_ISL_1036452	Sonora Quest Laboratories	TGen North	"Jolene Bowers et al
USA/AZ-TG716926/2020	EPI_ISL_1036453	Sonora Quest Laboratories	TGen North	"Jolene Bowers et al
USA/AZ-TG716928/2020	EPI_ISL_1036454	Sonora Quest Laboratories	TGen North	"Jolene Bowers et al
USA/AZ-TG716930/2021	EPI_ISL_1036455	Sonora Quest Laboratories	TGen North	"Jolene Bowers et al
USA/AZ-TG716931/2021	EPI_ISL_1036456	Sonora Quest Laboratories	TGen North	"Jolene Bowers et al
USA/AZ-TG716932/2021	EPI_ISL_1036457	Sonora Quest Laboratories	TGen North	"Jolene Bowers et al
USA/AZ-TG716933/2021	EPI_ISL_1036458	Sonora Quest Laboratories	TGen North	"Jolene Bowers et al
USA/AZ-TG716934/2021	EPI_ISL_1036459	Sonora Quest Laboratories	TGen North	"Jolene Bowers et al
USA/AZ-TG716935/2021	EPI_ISL_1036460	Sonora Quest Laboratories	TGen North	"Jolene Bowers et al
USA/AZ-TG716937/2020	EPI_ISL_1036461	Sonora Quest Laboratories	TGen North	"Jolene Bowers et al
USA/AZ-TG716939/2020	EPI_ISL_1036462	Sonora Quest Laboratories	TGen North	"Jolene Bowers et al
USA/AZ-TG716942/2020	EPI_ISL_1036463	Sonora Quest Laboratories	TGen North	"Jolene Bowers et al
USA/AZ-TG716943/2021	EPI_ISL_1036464	Sonora Quest Laboratories	TGen North	"Jolene Bowers et al
USA/AZ-TG716944/2021	EPI_ISL_1036465	Sonora Quest Laboratories	TGen North	"Jolene Bowers et al
USA/AZ-TG716946/2020	EPI_ISL_1036466	Sonora Quest Laboratories	TGen North	"Jolene Bowers et al
USA/AZ-TG716948/2021	EPI_ISL_1036467	Sonora Quest Laboratories	TGen North	"Jolene Bowers et al
USA/AZ-TG716951/2020	EPI_ISL_1036468	Sonora Quest Laboratories	TGen North	"Jolene Bowers et al
USA/AZ-TG716955/2021	EPI_ISL_1036469	Sonora Quest Laboratories	TGen North	"Jolene Bowers et al
USA/AZ-TG716956/2020	EPI_ISL_1036470	Sonora Quest Laboratories	TGen North	"Jolene Bowers et al
USA/AZ-TG716957/2020	EPI_ISL_1036471	Sonora Quest Laboratories	TGen North	"Jolene Bowers et al
USA/AZ-TG716958/2020	EPI_ISL_1036472	Sonora Quest Laboratories	TGen North	"Jolene Bowers et al
USA/AZ-TG716959/2021	EPI_ISL_1036473	Sonora Quest Laboratories	TGen North	"Jolene Bowers et al
USA/AZ-TG716962/2021	EPI_ISL_1036474	Sonora Quest Laboratories	TGen North	"Jolene Bowers et al
USA/AZ-TG716963/2021	EPI_ISL_1036475	Sonora Quest Laboratories	TGen North	"Jolene Bowers et al
USA/AZ-TG716964/2021	EPI_ISL_1036476	Sonora Quest Laboratories	TGen North	"Jolene Bowers et al
USA/AZ-TG716966/2021	EPI_ISL_1036477	Sonora Quest Laboratories	TGen North	"Jolene Bowers et al
USA/AZ-TG716967/2021	EPI_ISL_1036478	Sonora Quest Laboratories	TGen North	"Jolene Bowers et al
USA/AZ-TG716968/2021	EPI_ISL_1036479	Sonora Quest Laboratories	TGen North	"Jolene Bowers et al
USA/AZ-TG716969/2021	EPI_ISL_1036480	Sonora Quest Laboratories	TGen North	"Jolene Bowers et al
USA/AZ-TG716970/2021	EPI_ISL_1036481	Sonora Quest Laboratories	TGen North	"Jolene Bowers et al
USA/AZ-TG716971/2021	EPI_ISL_1036482	Sonora Quest Laboratories	TGen North	"Jolene Bowers et al
USA/AZ-TG716972/2020	EPI_ISL_1036483	Sonora Quest Laboratories	TGen North	"Jolene Bowers et al
USA/AZ-TG716974/2020	EPI_ISL_1036484	Sonora Quest Laboratories	TGen North	"Jolene Bowers et al
USA/AZ-TG716975/2020	EPI_ISL_1036485	Sonora Quest Laboratories	TGen North	"Jolene Bowers et al
USA/AZ-TG716976/2020	EPI_ISL_1036486	Sonora Quest Laboratories	TGen North	"Jolene Bowers et al
USA/AZ-TG716978/2020	EPI_ISL_1036487	Sonora Quest Laboratories	TGen North	"Jolene Bowers et al
USA/AZ-TG716979/2021	EPI_ISL_1036488	Sonora Quest Laboratories	TGen North	"Jolene Bowers et al
USA/AZ-TG716981/2021	EPI_ISL_1036489	Sonora Quest Laboratories	TGen North	"Jolene Bowers et al
USA/AZ-TG716982/2020	EPI_ISL_1036490	Sonora Quest Laboratories	TGen North	"Jolene Bowers et al
USA/AZ-TG716984/2020	EPI_ISL_1036491	Sonora Quest Laboratories	TGen North	"Jolene Bowers et al
USA/AZ-TG716985/2021	EPI_ISL_1036492	Sonora Quest Laboratories	TGen North	"Jolene Bowers et al
USA/AZ-TG716987/2021	EPI_ISL_1036493	Sonora Quest Laboratories	TGen North	"Jolene Bowers et al
USA/AZ-TG716989/2021	EPI_ISL_1036494	Sonora Quest Laboratories	TGen North	"Jolene Bowers et al
USA/AZ-TG716990/2021	EPI_ISL_1036495	Sonora Quest Laboratories	TGen North	"Jolene Bowers et al
USA/AZ-TG716991/2020	EPI_ISL_1036496	Sonora Quest Laboratories	TGen North	"Jolene Bowers et al
USA/AZ-TG717061/2021	EPI_ISL_982016	TGen North	TGen North	"Jolene Bowers et al
USA/AZ-TG717063/2021	EPI_ISL_981998	TGen North	TGen North	"Jolene Bowers et al
USA/AZ-TG717065/2021	EPI_ISL_981982	TGen North	TGen North	"Jolene Bowers et al
USA/AZ-TG717067/2021	EPI_ISL_981990	TGen North	TGen North	"Jolene Bowers et al
USA/AZ-TG717069/2021	EPI_ISL_982109	TGen North	TGen North	"Jolene Bowers et al
USA/AZ-TG717071/2021	EPI_ISL_981999	TGen North	TGen North	"Jolene Bowers et al
USA/AZ-TG717073/2021	EPI_ISL_982023	TGen North	TGen North	"Jolene Bowers et al
USA/AZ-TG717077/2021	EPI_ISL_982003	TGen North	TGen North	"Jolene Bowers et al
USA/AZ-TG717079/2021	EPI_ISL_982053	TGen North	TGen North	"Jolene Bowers et al
USA/AZ-TG717081/2021	EPI_ISL_982007	TGen North	TGen North	"Jolene Bowers et al
USA/AZ-TG717083/2021	EPI_ISL_982071	TGen North	TGen North	"Jolene Bowers et al
USA/AZ-TG717093/2021	EPI_ISL_982048	TGen North	TGen North	"Jolene Bowers et al
USA/AZ-TG717095/2021	EPI_ISL_982097	TGen North	TGen North	"Jolene Bowers et al
USA/AZ-TG717101/2021	EPI_ISL_982068	TGen North	TGen North	"Jolene Bowers et al
USA/AZ-TG717113/2021	EPI_ISL_982059	TGen North	TGen North	"Jolene Bowers et al
USA/AZ-TG717117/2021	EPI_ISL_982011	TGen North	TGen North	"Jolene Bowers et al
USA/AZ-TG717119/2021	EPI_ISL_982070	TGen North	TGen North	"Jolene Bowers et al
USA/AZ-TG717121/2021	EPI_ISL_981996	TGen North	TGen North	"Jolene Bowers et al
USA/AZ-TG717123/2021	EPI_ISL_982078	TGen North	TGen North	"Jolene Bowers et al
USA/AZ-TG717125/2021	EPI_ISL_981978	TGen North	TGen North	"Jolene Bowers et al
USA/AZ-TG717127/2021	EPI_ISL_982085	TGen North	TGen North	"Jolene Bowers et al
USA/AZ-TG717131/2021	EPI_ISL_982115	TGen North	TGen North	"Jolene Bowers et al
USA/AZ-TG717135/2021	EPI_ISL_981987	TGen North	TGen North	"Jolene Bowers et al
USA/AZ-TG717137/2021	EPI_ISL_982012	TGen North	TGen North	"Jolene Bowers et al
USA/AZ-TG717139/2021	EPI_ISL_981988	TGen North	TGen North	"Jolene Bowers et al
USA/AZ-TG717141/2021	EPI_ISL_982086	TGen North	TGen North	"Jolene Bowers et al
USA/AZ-TG717143/2021	EPI_ISL_982056	TGen North	TGen North	"Jolene Bowers et al
USA/AZ-TG717145/2021	EPI_ISL_982111	TGen North	TGen North	"Jolene Bowers et al
USA/AZ-TG717147/2021	EPI_ISL_982065	TGen North	TGen North	"Jolene Bowers et al
USA/AZ-TG717149/2021	EPI_ISL_982113	TGen North	TGen North	"Jolene Bowers et al
USA/AZ-TG717151/2021	EPI_ISL_982019	TGen North	TGen North	"Jolene Bowers et al
USA/AZ-TG717153/2021	EPI_ISL_982029	TGen North	TGen North	"Jolene Bowers et al
USA/AZ-TG717155/2021	EPI_ISL_982022	TGen North	TGen North	"Jolene Bowers et al
USA/AZ-TG717159/2021	EPI_ISL_982002	TGen North	TGen North	"Jolene Bowers et al
USA/AZ-TG717161/2021	EPI_ISL_982106	TGen North	TGen North	"Jolene Bowers et al
USA/AZ-TG717169/2021	EPI_ISL_982105	TGen North	TGen North	"Jolene Bowers et al
USA/AZ-TG717173/2021	EPI_ISL_982010	TGen North	TGen North	"Jolene Bowers et al
USA/AZ-TG717183/2021	EPI_ISL_982008	TGen North	TGen North	"Jolene Bowers et al
USA/AZ-TG717185/2021	EPI_ISL_982020	TGen North	TGen North	"Jolene Bowers et al
USA/AZ-TG717249/2021	EPI_ISL_982057	TGen North	TGen North	"Jolene Bowers et al
USA/AZ-TG717251/2021	EPI_ISL_982047	TGen North	TGen North	"Jolene Bowers et al
USA/AZ-TG717253/2021	EPI_ISL_982052	TGen North	TGen North	"Jolene Bowers et al
USA/AZ-TG717255/2021	EPI_ISL_982021	TGen North	TGen North	"Jolene Bowers et al
USA/AZ-TG717257/2021	EPI_ISL_982043	TGen North	TGen North	"Jolene Bowers et al
USA/AZ-TG717259/2021	EPI_ISL_982063	TGen North	TGen North	"Jolene Bowers et al
USA/AZ-TG717261/2021	EPI_ISL_982026	TGen North	TGen North	"Jolene Bowers et al
USA/AZ-TG717263/2021	EPI_ISL_982027	TGen North	TGen North	"Jolene Bowers et al
USA/AZ-TG717265/2021	EPI_ISL_982038	TGen North	TGen North	"Jolene Bowers et al
USA/AZ-TG717266/2021	EPI_ISL_1036497	Sonora Quest Laboratories	TGen North	"Jolene Bowers et al
USA/AZ-TG717267/2021	EPI_ISL_1036498	Sonora Quest Laboratories	TGen North	"Jolene Bowers et al
USA/AZ-TG717269/2021	EPI_ISL_1036499	Sonora Quest Laboratories	TGen North	"Jolene Bowers et al
USA/AZ-TG717270/2021	EPI_ISL_1036500	Sonora Quest Laboratories	TGen North	"Jolene Bowers et al
USA/AZ-TG717271/2021	EPI_ISL_1036501	Sonora Quest Laboratories	TGen North	"Jolene Bowers et al
USA/AZ-TG717272/2021	EPI_ISL_1036502	Sonora Quest Laboratories	TGen North	"Jolene Bowers et al
USA/AZ-TG717273/2021	EPI_ISL_1036503	Sonora Quest Laboratories	TGen North	"Jolene Bowers et al
USA/AZ-TG717275/2021	EPI_ISL_1036504	Sonora Quest Laboratories	TGen North	"Jolene Bowers et al
USA/AZ-TG717276/2021	EPI_ISL_1036505	Sonora Quest Laboratories	TGen North	"Jolene Bowers et al
USA/AZ-TG717277/2021	EPI_ISL_1036506	Sonora Quest Laboratories	TGen North	"Jolene Bowers et al
USA/AZ-TG717280/2021	EPI_ISL_1036507	Sonora Quest Laboratories	TGen North	"Jolene Bowers et al
USA/AZ-TG717282/2021	EPI_ISL_1036508	Sonora Quest Laboratories	TGen North	"Jolene Bowers et al
USA/AZ-TG717283/2021	EPI_ISL_1036509	Sonora Quest Laboratories	TGen North	"Jolene Bowers et al
USA/AZ-TG717284/2021	EPI_ISL_1036510	Sonora Quest Laboratories	TGen North	"Jolene Bowers et al
USA/AZ-TG717285/2021	EPI_ISL_1036511	Sonora Quest Laboratories	TGen North	"Jolene Bowers et al
USA/AZ-TG717288/2021	EPI_ISL_1036512	Sonora Quest Laboratories	TGen North	"Jolene Bowers et al
USA/AZ-TG717289/2021	EPI_ISL_1036513	Sonora Quest Laboratories	TGen North	"Jolene Bowers et al
USA/AZ-TG717293/2021	EPI_ISL_1036514	Sonora Quest Laboratories	TGen North	"Jolene Bowers et al
USA/AZ-TG717294/2021	EPI_ISL_1036515	Sonora Quest Laboratories	TGen North	"Jolene Bowers et al
USA/AZ-TG717296/2021	EPI_ISL_1036516	Sonora Quest Laboratories	TGen North	"Jolene Bowers et al
USA/AZ-TG717297/2021	EPI_ISL_1036517	Sonora Quest Laboratories	TGen North	"Jolene Bowers et al
USA/AZ-TG717300/2021	EPI_ISL_1036518	Sonora Quest Laboratories	TGen North	"Jolene Bowers et al
USA/AZ-TG717301/2021	EPI_ISL_1036519	Sonora Quest Laboratories	TGen North	"Jolene Bowers et al
USA/AZ-TG717302/2021	EPI_ISL_1036520	Sonora Quest Laboratories	TGen North	"Jolene Bowers et al
USA/AZ-TG717303/2021	EPI_ISL_1036521	Sonora Quest Laboratories	TGen North	"Jolene Bowers et al
USA/AZ-TG717305/2021	EPI_ISL_1036522	Sonora Quest Laboratories	TGen North	"Jolene Bowers et al
USA/AZ-TG717306/2021	EPI_ISL_1036523	Sonora Quest Laboratories	TGen North	"Jolene Bowers et al
USA/AZ-TG717307/2021	EPI_ISL_1036524	Sonora Quest Laboratories	TGen North	"Jolene Bowers et al
USA/AZ-TG717310/2021	EPI_ISL_1036525	Sonora Quest Laboratories	TGen North	"Jolene Bowers et al
USA/AZ-TG717311/2021	EPI_ISL_1036526	Sonora Quest Laboratories	TGen North	"Jolene Bowers et al
USA/AZ-TG717314/2021	EPI_ISL_1036527	Sonora Quest Laboratories	TGen North	"Jolene Bowers et al
USA/AZ-TG717315/2021	EPI_ISL_1036528	Sonora Quest Laboratories	TGen North	"Jolene Bowers et al
USA/AZ-TG717316/2021	EPI_ISL_1036529	Sonora Quest Laboratories	TGen North	"Jolene Bowers et al
USA/AZ-TG717317/2021	EPI_ISL_1036530	Sonora Quest Laboratories	TGen North	"Jolene Bowers et al
USA/AZ-TG717318/2021	EPI_ISL_1036531	Sonora Quest Laboratories	TGen North	"Jolene Bowers et al
USA/AZ-TG717319/2021	EPI_ISL_1036532	Sonora Quest Laboratories	TGen North	"Jolene Bowers et al
USA/AZ-TG717320/2021	EPI_ISL_1036533	Sonora Quest Laboratories	TGen North	"Jolene Bowers et al
USA/AZ-TG717322/2021	EPI_ISL_1036534	Sonora Quest Laboratories	TGen North	"Jolene Bowers et al
USA/AZ-TG717324/2021	EPI_ISL_1036535	Sonora Quest Laboratories	TGen North	"Jolene Bowers et al
USA/AZ-TG717325/2021	EPI_ISL_1036536	Sonora Quest Laboratories	TGen North	"Jolene Bowers et al
USA/AZ-TG717326/2021	EPI_ISL_1036537	Sonora Quest Laboratories	TGen North	"Jolene Bowers et al
USA/AZ-TG717329/2021	EPI_ISL_1036538	Sonora Quest Laboratories	TGen North	"Jolene Bowers et al
USA/AZ-TG717333/2021	EPI_ISL_1036539	Sonora Quest Laboratories	TGen North	"Jolene Bowers et al
USA/AZ-TG717335/2021	EPI_ISL_1036540	Sonora Quest Laboratories	TGen North	"Jolene Bowers et al
USA/AZ-TG717336/2021	EPI_ISL_1036541	Sonora Quest Laboratories	TGen North	"Jolene Bowers et al
USA/AZ-TG717339/2021	EPI_ISL_1036542	Sonora Quest Laboratories	TGen North	"Jolene Bowers et al
USA/AZ-TG717340/2021	EPI_ISL_1036543	Sonora Quest Laboratories	TGen North	"Jolene Bowers et al
USA/AZ-TG717342/2021	EPI_ISL_1036544	Sonora Quest Laboratories	TGen North	"Jolene Bowers et al
USA/AZ-TG717343/2021	EPI_ISL_1036545	Sonora Quest Laboratories	TGen North	"Jolene Bowers et al
USA/AZ-TG717345/2021	EPI_ISL_1036546	Sonora Quest Laboratories	TGen North	"Jolene Bowers et al
USA/AZ-TG717346/2021	EPI_ISL_1036547	Sonora Quest Laboratories	TGen North	"Jolene Bowers et al
USA/AZ-TG717347/2021	EPI_ISL_1036548	Sonora Quest Laboratories	TGen North	"Jolene Bowers et al
USA/AZ-TG717349/2021	EPI_ISL_1036549	Sonora Quest Laboratories	TGen North	"Jolene Bowers et al
USA/AZ-TG717352/2021	EPI_ISL_1036550	Sonora Quest Laboratories	TGen North	"Jolene Bowers et al
USA/AZ-TG717353/2021	EPI_ISL_1036551	Sonora Quest Laboratories	TGen North	"Jolene Bowers et al
USA/AZ-TG717357/2021	EPI_ISL_1036552	Sonora Quest Laboratories	TGen North	"Jolene Bowers et al
USA/AZ-TG717359/2021	EPI_ISL_1036553	Sonora Quest Laboratories	TGen North	"Jolene Bowers et al
USA/AZ-TG717360/2021	EPI_ISL_1036554	Sonora Quest Laboratories	TGen North	"Jolene Bowers et al
USA/AZ-TG717365/2021	EPI_ISL_982001	TGen North	TGen North	"Jolene Bowers et al
USA/AZ-TG717367/2021	EPI_ISL_981981	TGen North	TGen North	"Jolene Bowers et al
USA/AZ-TG717369/2021	EPI_ISL_982044	TGen North	TGen North	"Jolene Bowers et al
USA/AZ-TG717734/2021	EPI_ISL_1036555	TGen North	TGen North	"Jolene Bowers et al
USA/AZ-TG717737/2021	EPI_ISL_1036556	TGen North	TGen North	"Jolene Bowers et al
USA/AZ-TG717740/2021	EPI_ISL_1036557	TGen North	TGen North	"Jolene Bowers et al
USA/AZ-TG717742/2021	EPI_ISL_1036558	TGen North	TGen North	"Jolene Bowers et al
USA/AZ-TG717747/2021	EPI_ISL_1036559	TGen North	TGen North	"Jolene Bowers et al
USA/AZ-TG717750/2021	EPI_ISL_1036560	TGen North	TGen North	"Jolene Bowers et al
USA/AZ-TG717751/2021	EPI_ISL_1036561	TGen North	TGen North	"Jolene Bowers et al
USA/AZ-TG717757/2021	EPI_ISL_1036562	TGen North	TGen North	"Jolene Bowers et al
USA/AZ-TG717766/2021	EPI_ISL_1036563	TGen North	TGen North	"Jolene Bowers et al
USA/AZ-TG717767/2021	EPI_ISL_1036564	TGen North	TGen North	"Jolene Bowers et al
USA/AZ-TG717769/2021	EPI_ISL_1036565	TGen North	TGen North	"Jolene Bowers et al
USA/AZ-TG717772/2021	EPI_ISL_1036566	TGen North	TGen North	"Jolene Bowers et al
USA/AZ-TG717773/2021	EPI_ISL_1036567	TGen North	TGen North	"Jolene Bowers et al
USA/AZ-TG717776/2021	EPI_ISL_1036568	TGen North	TGen North	"Jolene Bowers et al
USA/AZ-TG717779/2021	EPI_ISL_1036569	TGen North	TGen North	"Jolene Bowers et al
USA/AZ-TG717781/2021	EPI_ISL_1036570	TGen North	TGen North	"Jolene Bowers et al
USA/AZ-TG717783/2021	EPI_ISL_1036571	TGen North	TGen North	"Jolene Bowers et al
USA/AZ-TG718000/2021	EPI_ISL_1036572	TGen North	TGen North	"Jolene Bowers et al
USA/AZ-TG718002/2021	EPI_ISL_1036573	TGen North	TGen North	"Jolene Bowers et al
USA/AZ-TG718004/2021	EPI_ISL_1036574	TGen North	TGen North	"Jolene Bowers et al
USA/AZ-TG718006/2021	EPI_ISL_1036575	TGen North	TGen North	"Jolene Bowers et al
USA/AZ-TG718008/2021	EPI_ISL_1036576	TGen North	TGen North	"Jolene Bowers et al
USA/AZ-TG718010/2021	EPI_ISL_1036577	TGen North	TGen North	"Jolene Bowers et al
USA/AZ-TG718012/2021	EPI_ISL_1036578	TGen North	TGen North	"Jolene Bowers et al
USA/AZ-TG718016/2021	EPI_ISL_1036579	TGen North	TGen North	"Jolene Bowers et al
USA/AZ-TG718018/2021	EPI_ISL_1036580	TGen North	TGen North	"Jolene Bowers et al
USA/AZ-TG718020/2021	EPI_ISL_1036581	TGen North	TGen North	"Jolene Bowers et al
USA/AZ-TG718024/2021	EPI_ISL_1036582	TGen North	TGen North	"Jolene Bowers et al
USA/AZ-TG718026/2021	EPI_ISL_1036583	TGen North	TGen North	"Jolene Bowers et al
USA/AZ-TG718028/2021	EPI_ISL_1036584	TGen North	TGen North	"Jolene Bowers et al
USA/AZ-TG718030/2021	EPI_ISL_1036585	TGen North	TGen North	"Jolene Bowers et al
USA/AZ-TG718032/2021	EPI_ISL_1036586	TGen North	TGen North	"Jolene Bowers et al
USA/AZ-TG718042/2021	EPI_ISL_1036587	TGen North	TGen North	"Jolene Bowers et al
USA/AZ-TG718046/2021	EPI_ISL_1036588	TGen North	TGen North	"Jolene Bowers et al
USA/AZ-TG718048/2021	EPI_ISL_1036589	TGen North	TGen North	"Jolene Bowers et al
USA/AZ-TG718050/2021	EPI_ISL_1036590	TGen North	TGen North	"Jolene Bowers et al
USA/AZ-TG720639/2020	EPI_ISL_1113258	Sonora Quest Laboratories	TGen North	"Jolene Bowers et al
USA/AZ-TG720640/2020	EPI_ISL_1113259	Sonora Quest Laboratories	TGen North	"Jolene Bowers et al
USA/AZ-TG720641/2020	EPI_ISL_1113260	Sonora Quest Laboratories	TGen North	"Jolene Bowers et al
USA/AZ-TG720642/2020	EPI_ISL_1113261	Sonora Quest Laboratories	TGen North	"Jolene Bowers et al
USA/AZ-TG720645/2020	EPI_ISL_1113262	Sonora Quest Laboratories	TGen North	"Jolene Bowers et al
USA/AZ-TG720652/2020	EPI_ISL_1113263	Sonora Quest Laboratories	TGen North	"Jolene Bowers et al
USA/AZ-TG720653/2020	EPI_ISL_1113264	Sonora Quest Laboratories	TGen North	"Jolene Bowers et al
USA/AZ-TG720654/2020	EPI_ISL_1113265	Sonora Quest Laboratories	TGen North	"Jolene Bowers et al
USA/AZ-TG720656/2020	EPI_ISL_1113266	Sonora Quest Laboratories	TGen North	"Jolene Bowers et al
USA/AZ-TG720658/2020	EPI_ISL_1113267	Sonora Quest Laboratories	TGen North	"Jolene Bowers et al
USA/AZ-TG720664/2020	EPI_ISL_1113268	Sonora Quest Laboratories	TGen North	"Jolene Bowers et al
USA/AZ-TG720665/2020	EPI_ISL_1113269	Sonora Quest Laboratories	TGen North	"Jolene Bowers et al
USA/AZ-TG720667/2020	EPI_ISL_1113270	Sonora Quest Laboratories	TGen North	"Jolene Bowers et al
USA/AZ-TG720668/2020	EPI_ISL_1113271	Sonora Quest Laboratories	TGen North	"Jolene Bowers et al
USA/AZ-TG720669/2020	EPI_ISL_1113272	Sonora Quest Laboratories	TGen North	"Jolene Bowers et al
USA/AZ-TG720676/2020	EPI_ISL_1113273	Sonora Quest Laboratories	TGen North	"Jolene Bowers et al
USA/AZ-TG720678/2020	EPI_ISL_1113274	Sonora Quest Laboratories	TGen North	"Jolene Bowers et al
USA/AZ-TG720687/2020	EPI_ISL_1113275	Sonora Quest Laboratories	TGen North	"Jolene Bowers et al
USA/AZ-TG720690/2020	EPI_ISL_1113276	Sonora Quest Laboratories	TGen North	"Jolene Bowers et al
USA/AZ-TG720692/2020	EPI_ISL_1113277	Sonora Quest Laboratories	TGen North	"Jolene Bowers et al
USA/AZ-TG720693/2020	EPI_ISL_1113278	Sonora Quest Laboratories	TGen North	"Jolene Bowers et al
USA/AZ-TG720705/2020	EPI_ISL_1113279	Sonora Quest Laboratories	TGen North	"Jolene Bowers et al
USA/AZ-TG720714/2020	EPI_ISL_1113280	Sonora Quest Laboratories	TGen North	"Jolene Bowers et al
USA/AZ-TG720725/2020	EPI_ISL_1113281	Sonora Quest Laboratories	TGen North	"Jolene Bowers et al
USA/AZ-TG720726/2020	EPI_ISL_1113282	Sonora Quest Laboratories	TGen North	"Jolene Bowers et al
USA/AZ-TG720727/2020	EPI_ISL_1113283	Sonora Quest Laboratories	TGen North	"Jolene Bowers et al
USA/AZ-TG720728/2020	EPI_ISL_1113284	Sonora Quest Laboratories	TGen North	"Jolene Bowers et al
USA/AZ-TG723079/2021	EPI_ISL_1255103	Sonora Quest Laboratories	TGen North	Jolene Bowers et al
USA/AZ-TG723792/2020	EPI_ISL_1113285	Sonora Quest Laboratories	TGen North	"Jolene Bowers et al
USA/AZ-TG723799/2020	EPI_ISL_1113286	Sonora Quest Laboratories	TGen North	"Jolene Bowers et al
USA/AZ-TG723802/2020	EPI_ISL_1113287	Sonora Quest Laboratories	TGen North	"Jolene Bowers et al
USA/AZ-TG723815/2021	EPI_ISL_1113288	Sonora Quest Laboratories	TGen North	"Jolene Bowers et al
USA/AZ-TG723822/2021	EPI_ISL_1113289	Sonora Quest Laboratories	TGen North	"Jolene Bowers et al
USA/AZ-TG723829/2020	EPI_ISL_1113290	Sonora Quest Laboratories	TGen North	"Jolene Bowers et al
USA/AZ-TG723838/2020	EPI_ISL_1113291	Sonora Quest Laboratories	TGen North	"Jolene Bowers et al
USA/AZ-TG723841/2021	EPI_ISL_1113292	Sonora Quest Laboratories	TGen North	"Jolene Bowers et al
USA/AZ-TG723903/2020	EPI_ISL_1113293	Arizona Department of Health Services	TGen North	"Jolene Bowers et al
USA/AZ-TG723905/2020	EPI_ISL_1113294	Arizona Department of Health Services	TGen North	"Jolene Bowers et al
USA/AZ-TG723906/2020	EPI_ISL_1113295	Arizona Department of Health Services	TGen North	"Jolene Bowers et al
USA/AZ-TG723909/2020	EPI_ISL_1113296	Arizona Department of Health Services	TGen North	"Jolene Bowers et al
USA/AZ-TG723910/2020	EPI_ISL_1113297	Arizona Department of Health Services	TGen North	"Jolene Bowers et al
USA/AZ-TG723911/2020	EPI_ISL_1113298	Arizona Department of Health Services	TGen North	"Jolene Bowers et al
USA/AZ-TG723913/2020	EPI_ISL_1113299	Arizona Department of Health Services	TGen North	"Jolene Bowers et al
USA/AZ-TG723921/2020	EPI_ISL_1113300	Arizona Department of Health Services	TGen North	"Jolene Bowers et al
USA/AZ-TG723924/2020	EPI_ISL_1113301	Arizona Department of Health Services	TGen North	"Jolene Bowers et al
USA/AZ-TG723929/2020	EPI_ISL_1113302	Arizona Department of Health Services	TGen North	"Jolene Bowers et al
USA/AZ-TG723931/2020	EPI_ISL_1113303	Arizona Department of Health Services	TGen North	"Jolene Bowers et al
USA/AZ-TG723932/2020	EPI_ISL_1113304	Arizona Department of Health Services	TGen North	"Jolene Bowers et al
USA/AZ-TG723933/2020	EPI_ISL_1113305	Arizona Department of Health Services	TGen North	"Jolene Bowers et al
USA/AZ-TG723934/2020	EPI_ISL_1113306	Arizona Department of Health Services	TGen North	"Jolene Bowers et al
USA/AZ-TG723943/2020	EPI_ISL_1113307	Arizona Department of Health Services	TGen North	"Jolene Bowers et al
USA/AZ-TG723950/2020	EPI_ISL_1113308	Arizona Department of Health Services	TGen North	"Jolene Bowers et al
USA/AZ-TG723953/2020	EPI_ISL_1113309	Arizona Department of Health Services	TGen North	"Jolene Bowers et al
USA/AZ-TG723955/2020	EPI_ISL_1113310	Arizona Department of Health Services	TGen North	"Jolene Bowers et al
USA/AZ-TG723956/2020	EPI_ISL_1113311	Arizona Department of Health Services	TGen North	"Jolene Bowers et al
USA/AZ-TG723957/2020	EPI_ISL_1113312	Arizona Department of Health Services	TGen North	"Jolene Bowers et al
USA/AZ-TG723958/2020	EPI_ISL_1113313	Arizona Department of Health Services	TGen North	"Jolene Bowers et al
USA/AZ-TG723959/2020	EPI_ISL_1113314	Arizona Department of Health Services	TGen North	"Jolene Bowers et al
USA/AZ-TG723960/2020	EPI_ISL_1113315	Arizona Department of Health Services	TGen North	"Jolene Bowers et al
USA/AZ-TG723962/2020	EPI_ISL_1113316	Arizona Department of Health Services	TGen North	"Jolene Bowers et al
USA/AZ-TG723963/2020	EPI_ISL_1113317	Arizona Department of Health Services	TGen North	"Jolene Bowers et al
USA/AZ-TG723964/2020	EPI_ISL_1113318	Arizona Department of Health Services	TGen North	"Jolene Bowers et al
USA/AZ-TG723965/2020	EPI_ISL_1113319	Arizona Department of Health Services	TGen North	"Jolene Bowers et al
USA/AZ-TG723966/2020	EPI_ISL_1113320	Arizona Department of Health Services	TGen North	"Jolene Bowers et al
USA/AZ-TG723967/2020	EPI_ISL_1113321	Arizona Department of Health Services	TGen North	"Jolene Bowers et al
USA/AZ-TG723969/2020	EPI_ISL_1113322	Arizona Department of Health Services	TGen North	"Jolene Bowers et al
USA/AZ-TG723970/2020	EPI_ISL_1113323	Arizona Department of Health Services	TGen North	"Jolene Bowers et al
USA/AZ-TG723973/2020	EPI_ISL_1113324	Arizona Department of Health Services	TGen North	"Jolene Bowers et al
USA/AZ-TG723975/2020	EPI_ISL_1113325	Arizona Department of Health Services	TGen North	"Jolene Bowers et al
USA/AZ-TG723976/2020	EPI_ISL_1113326	Arizona Department of Health Services	TGen North	"Jolene Bowers et al
USA/AZ-TG723977/2020	EPI_ISL_1113327	Arizona Department of Health Services	TGen North	"Jolene Bowers et al
USA/AZ-TG723990/2020	EPI_ISL_1113328	Arizona Department of Health Services	TGen North	"Jolene Bowers et al
USA/AZ-TG723998/2020	EPI_ISL_1113329	Sonora Quest Laboratories	TGen North	"Jolene Bowers et al
USA/AZ-TG724000/2020	EPI_ISL_1113330	Sonora Quest Laboratories	TGen North	"Jolene Bowers et al
USA/AZ-TG724002/2020	EPI_ISL_1113331	Sonora Quest Laboratories	TGen North	"Jolene Bowers et al
USA/AZ-TG724003/2020	EPI_ISL_1113332	Sonora Quest Laboratories	TGen North	"Jolene Bowers et al
USA/AZ-TG724004/2020	EPI_ISL_1113333	Sonora Quest Laboratories	TGen North	"Jolene Bowers et al
USA/AZ-TG724005/2020	EPI_ISL_1113334	Sonora Quest Laboratories	TGen North	"Jolene Bowers et al
USA/AZ-TG724008/2021	EPI_ISL_1113335	Sonora Quest Laboratories	TGen North	"Jolene Bowers et al
USA/AZ-TG724009/2021	EPI_ISL_1113336	Sonora Quest Laboratories	TGen North	"Jolene Bowers et al
USA/AZ-TG724011/2021	EPI_ISL_1113337	Sonora Quest Laboratories	TGen North	"Jolene Bowers et al
USA/AZ-TG724012/2020	EPI_ISL_1113338	Sonora Quest Laboratories	TGen North	"Jolene Bowers et al
USA/AZ-TG724013/2020	EPI_ISL_1113339	Sonora Quest Laboratories	TGen North	"Jolene Bowers et al
USA/AZ-TG724014/2020	EPI_ISL_1113340	Sonora Quest Laboratories	TGen North	"Jolene Bowers et al
USA/AZ-TG724017/2021	EPI_ISL_1113341	Sonora Quest Laboratories	TGen North	"Jolene Bowers et al
USA/AZ-TG724019/2021	EPI_ISL_1113342	Sonora Quest Laboratories	TGen North	"Jolene Bowers et al
USA/AZ-TG724021/2020	EPI_ISL_1113343	Sonora Quest Laboratories	TGen North	"Jolene Bowers et al
USA/AZ-TG724022/2020	EPI_ISL_1113344	Sonora Quest Laboratories	TGen North	"Jolene Bowers et al
USA/AZ-TG724024/2021	EPI_ISL_1113345	Sonora Quest Laboratories	TGen North	"Jolene Bowers et al
USA/AZ-TG724028/2020	EPI_ISL_1113346	Sonora Quest Laboratories	TGen North	"Jolene Bowers et al
USA/AZ-TG724046/2020	EPI_ISL_1113347	Sonora Quest Laboratories	TGen North	"Jolene Bowers et al
USA/AZ-TG724048/2020	EPI_ISL_1113348	Sonora Quest Laboratories	TGen North	"Jolene Bowers et al
USA/AZ-TG724049/2020	EPI_ISL_1113349	Sonora Quest Laboratories	TGen North	"Jolene Bowers et al
USA/AZ-TG724050/2020	EPI_ISL_1113350	Sonora Quest Laboratories	TGen North	"Jolene Bowers et al
USA/AZ-TG724053/2020	EPI_ISL_1113351	Sonora Quest Laboratories	TGen North	"Jolene Bowers et al
USA/AZ-TG724054/2020	EPI_ISL_1113352	Sonora Quest Laboratories	TGen North	"Jolene Bowers et al
USA/AZ-TG724055/2020	EPI_ISL_1113353	Sonora Quest Laboratories	TGen North	"Jolene Bowers et al
USA/AZ-TG724057/2020	EPI_ISL_1113354	Sonora Quest Laboratories	TGen North	"Jolene Bowers et al
USA/AZ-TG724060/2021	EPI_ISL_1113355	Sonora Quest Laboratories	TGen North	"Jolene Bowers et al
USA/AZ-TG724061/2021	EPI_ISL_1113356	Sonora Quest Laboratories	TGen North	"Jolene Bowers et al
USA/AZ-TG724063/2021	EPI_ISL_1113357	Sonora Quest Laboratories	TGen North	"Jolene Bowers et al
USA/AZ-TG724066/2021	EPI_ISL_1113358	Sonora Quest Laboratories	TGen North	"Jolene Bowers et al
USA/AZ-TG724086/2021	EPI_ISL_1113359	Sonora Quest Laboratories	TGen North	"Jolene Bowers et al
USA/AZ-TG724087/2021	EPI_ISL_1113360	Sonora Quest Laboratories	TGen North	"Jolene Bowers et al
USA/AZ-TG724089/2021	EPI_ISL_1113361	Sonora Quest Laboratories	TGen North	"Jolene Bowers et al
USA/AZ-TG724093/2020	EPI_ISL_1113362	Sonora Quest Laboratories	TGen North	"Jolene Bowers et al
USA/AZ-TG724094/2020	EPI_ISL_1113363	Sonora Quest Laboratories	TGen North	"Jolene Bowers et al
USA/AZ-TG724095/2020	EPI_ISL_1113364	Sonora Quest Laboratories	TGen North	"Jolene Bowers et al
USA/AZ-TG724096/2020	EPI_ISL_1113365	Sonora Quest Laboratories	TGen North	"Jolene Bowers et al
USA/AZ-TG724101/2020	EPI_ISL_1113366	Sonora Quest Laboratories	TGen North	"Jolene Bowers et al
USA/AZ-TG724102/2020	EPI_ISL_1113367	Sonora Quest Laboratories	TGen North	"Jolene Bowers et al
USA/AZ-TG724105/2020	EPI_ISL_1113368	Sonora Quest Laboratories	TGen North	"Jolene Bowers et al
USA/AZ-TG724107/2020	EPI_ISL_1113369	Sonora Quest Laboratories	TGen North	"Jolene Bowers et al
USA/AZ-TG724110/2020	EPI_ISL_1113370	Sonora Quest Laboratories	TGen North	"Jolene Bowers et al
USA/AZ-TG724117/2020	EPI_ISL_1113371	Sonora Quest Laboratories	TGen North	"Jolene Bowers et al
USA/AZ-TG724119/2020	EPI_ISL_1113372	Sonora Quest Laboratories	TGen North	"Jolene Bowers et al
USA/AZ-TG724120/2020	EPI_ISL_1113373	Sonora Quest Laboratories	TGen North	"Jolene Bowers et al
USA/AZ-TG724124/2020	EPI_ISL_1113374	Sonora Quest Laboratories	TGen North	"Jolene Bowers et al
USA/AZ-TG724125/2020	EPI_ISL_1113375	Sonora Quest Laboratories	TGen North	"Jolene Bowers et al
USA/AZ-TG724128/2020	EPI_ISL_1113376	Sonora Quest Laboratories	TGen North	"Jolene Bowers et al
USA/AZ-TG724131/2020	EPI_ISL_1113377	Sonora Quest Laboratories	TGen North	"Jolene Bowers et al
USA/AZ-TG724135/2020	EPI_ISL_1113378	Sonora Quest Laboratories	TGen North	"Jolene Bowers et al
USA/AZ-TG724137/2020	EPI_ISL_1113379	Sonora Quest Laboratories	TGen North	"Jolene Bowers et al
USA/AZ-TG724139/2020	EPI_ISL_1113380	Sonora Quest Laboratories	TGen North	"Jolene Bowers et al
USA/AZ-TG724144/2020	EPI_ISL_1113381	Sonora Quest Laboratories	TGen North	"Jolene Bowers et al
USA/AZ-TG724149/2020	EPI_ISL_1113382	Sonora Quest Laboratories	TGen North	"Jolene Bowers et al
USA/AZ-TG724155/2020	EPI_ISL_1113383	Sonora Quest Laboratories	TGen North	"Jolene Bowers et al
USA/AZ-TG724156/2020	EPI_ISL_1113384	Sonora Quest Laboratories	TGen North	"Jolene Bowers et al
USA/AZ-TG724159/2020	EPI_ISL_1113385	Sonora Quest Laboratories	TGen North	"Jolene Bowers et al
USA/AZ-TG724160/2020	EPI_ISL_1113386	Sonora Quest Laboratories	TGen North	"Jolene Bowers et al
USA/AZ-TG724175/2020	EPI_ISL_1113387	Arizona Department of Health Services	TGen North	"Jolene Bowers et al
USA/AZ-TG724176/2020	EPI_ISL_1113388	Arizona Department of Health Services	TGen North	"Jolene Bowers et al
USA/AZ-TG724181/2020	EPI_ISL_1113389	Arizona Department of Health Services	TGen North	"Jolene Bowers et al
USA/AZ-TG724183/2020	EPI_ISL_1113390	Arizona Department of Health Services	TGen North	"Jolene Bowers et al
USA/AZ-TG724185/2020	EPI_ISL_1113391	Arizona Department of Health Services	TGen North	"Jolene Bowers et al
USA/AZ-TG724188/2020	EPI_ISL_1113392	Sonora Quest Laboratories	TGen North	"Jolene Bowers et al
USA/AZ-TG724190/2020	EPI_ISL_1113393	Sonora Quest Laboratories	TGen North	"Jolene Bowers et al
USA/AZ-TG724193/2020	EPI_ISL_1113394	Sonora Quest Laboratories	TGen North	"Jolene Bowers et al
USA/AZ-TG724197/2020	EPI_ISL_1113395	Sonora Quest Laboratories	TGen North	"Jolene Bowers et al
USA/AZ-TG724198/2020	EPI_ISL_1113396	Sonora Quest Laboratories	TGen North	"Jolene Bowers et al
USA/AZ-TG724199/2020	EPI_ISL_1113397	Sonora Quest Laboratories	TGen North	"Jolene Bowers et al
USA/AZ-TG724200/2020	EPI_ISL_1113398	Sonora Quest Laboratories	TGen North	"Jolene Bowers et al
USA/AZ-TG724201/2020	EPI_ISL_1113399	Sonora Quest Laboratories	TGen North	"Jolene Bowers et al
USA/AZ-TG724202/2020	EPI_ISL_1113400	Sonora Quest Laboratories	TGen North	"Jolene Bowers et al
USA/AZ-TG724203/2020	EPI_ISL_1113401	Sonora Quest Laboratories	TGen North	"Jolene Bowers et al
USA/AZ-TG724205/2020	EPI_ISL_1113402	Sonora Quest Laboratories	TGen North	"Jolene Bowers et al
USA/AZ-TG724208/2020	EPI_ISL_1113403	Sonora Quest Laboratories	TGen North	"Jolene Bowers et al
USA/AZ-TG724209/2020	EPI_ISL_1113404	Sonora Quest Laboratories	TGen North	"Jolene Bowers et al
USA/AZ-TG724211/2020	EPI_ISL_1113405	Sonora Quest Laboratories	TGen North	"Jolene Bowers et al
USA/AZ-TG724213/2020	EPI_ISL_1113406	Sonora Quest Laboratories	TGen North	"Jolene Bowers et al
USA/AZ-TG724214/2020	EPI_ISL_1113407	Sonora Quest Laboratories	TGen North	"Jolene Bowers et al
USA/AZ-TG724216/2020	EPI_ISL_1113408	Sonora Quest Laboratories	TGen North	"Jolene Bowers et al
USA/AZ-TG724217/2020	EPI_ISL_1113409	Sonora Quest Laboratories	TGen North	"Jolene Bowers et al
USA/AZ-TG724218/2020	EPI_ISL_1113410	Sonora Quest Laboratories	TGen North	"Jolene Bowers et al
USA/AZ-TG724220/2020	EPI_ISL_1113411	Sonora Quest Laboratories	TGen North	"Jolene Bowers et al
USA/AZ-TG724227/2020	EPI_ISL_1113412	Sonora Quest Laboratories	TGen North	"Jolene Bowers et al
USA/AZ-TG724230/2020	EPI_ISL_1113413	Sonora Quest Laboratories	TGen North	"Jolene Bowers et al
USA/AZ-TG724231/2020	EPI_ISL_1113414	Sonora Quest Laboratories	TGen North	"Jolene Bowers et al
USA/AZ-TG724237/2020	EPI_ISL_1113415	Sonora Quest Laboratories	TGen North	"Jolene Bowers et al
USA/AZ-TG724238/2020	EPI_ISL_1113416	Sonora Quest Laboratories	TGen North	"Jolene Bowers et al
USA/AZ-TG724242/2020	EPI_ISL_1113417	Sonora Quest Laboratories	TGen North	"Jolene Bowers et al
USA/AZ-TG724243/2020	EPI_ISL_1113418	Sonora Quest Laboratories	TGen North	"Jolene Bowers et al
USA/AZ-TG724245/2020	EPI_ISL_1113419	Sonora Quest Laboratories	TGen North	"Jolene Bowers et al
USA/AZ-TG724247/2020	EPI_ISL_1113420	Sonora Quest Laboratories	TGen North	"Jolene Bowers et al
USA/AZ-TG724250/2020	EPI_ISL_1113421	Sonora Quest Laboratories	TGen North	"Jolene Bowers et al
USA/AZ-TG724252/2020	EPI_ISL_1113422	Sonora Quest Laboratories	TGen North	"Jolene Bowers et al
USA/AZ-TG724256/2020	EPI_ISL_1113423	Sonora Quest Laboratories	TGen North	"Jolene Bowers et al
USA/AZ-TG724258/2020	EPI_ISL_1113424	Sonora Quest Laboratories	TGen North	"Jolene Bowers et al
USA/AZ-TG724259/2020	EPI_ISL_1113425	Sonora Quest Laboratories	TGen North	"Jolene Bowers et al
USA/AZ-TG724260/2020	EPI_ISL_1113426	Sonora Quest Laboratories	TGen North	"Jolene Bowers et al
USA/AZ-TG724265/2020	EPI_ISL_1113427	Sonora Quest Laboratories	TGen North	"Jolene Bowers et al
USA/AZ-TG724269/2020	EPI_ISL_1113428	Sonora Quest Laboratories	TGen North	"Jolene Bowers et al
USA/AZ-TG724273/2020	EPI_ISL_1113429	Sonora Quest Laboratories	TGen North	"Jolene Bowers et al
USA/AZ-TG724276/2020	EPI_ISL_1113430	Sonora Quest Laboratories	TGen North	"Jolene Bowers et al
USA/AZ-TG724278/2020	EPI_ISL_1113431	Sonora Quest Laboratories	TGen North	"Jolene Bowers et al
USA/AZ-TG724280/2020	EPI_ISL_1113432	Sonora Quest Laboratories	TGen North	"Jolene Bowers et al
USA/AZ-TG724281/2020	EPI_ISL_1113433	Sonora Quest Laboratories	TGen North	"Jolene Bowers et al
USA/AZ-TG724286/2020	EPI_ISL_1113434	Sonora Quest Laboratories	TGen North	"Jolene Bowers et al
USA/AZ-TG724287/2020	EPI_ISL_1113435	Sonora Quest Laboratories	TGen North	"Jolene Bowers et al
USA/AZ-TG724291/2020	EPI_ISL_1113436	Sonora Quest Laboratories	TGen North	"Jolene Bowers et al
USA/AZ-TG724292/2020	EPI_ISL_1113437	Sonora Quest Laboratories	TGen North	"Jolene Bowers et al
USA/AZ-TG724294/2020	EPI_ISL_1113438	Sonora Quest Laboratories	TGen North	"Jolene Bowers et al
USA/AZ-TG724295/2020	EPI_ISL_1113439	Sonora Quest Laboratories	TGen North	"Jolene Bowers et al
USA/AZ-TG724296/2020	EPI_ISL_1113440	Sonora Quest Laboratories	TGen North	"Jolene Bowers et al
USA/AZ-TG724300/2020	EPI_ISL_1113441	Sonora Quest Laboratories	TGen North	"Jolene Bowers et al
USA/AZ-TG724302/2020	EPI_ISL_1113442	Sonora Quest Laboratories	TGen North	"Jolene Bowers et al
USA/AZ-TG724303/2020	EPI_ISL_1113443	Sonora Quest Laboratories	TGen North	"Jolene Bowers et al
USA/AZ-TG724306/2020	EPI_ISL_1113444	Sonora Quest Laboratories	TGen North	"Jolene Bowers et al
USA/AZ-TG724308/2020	EPI_ISL_1113445	Sonora Quest Laboratories	TGen North	"Jolene Bowers et al
USA/AZ-TG724310/2020	EPI_ISL_1113446	Sonora Quest Laboratories	TGen North	"Jolene Bowers et al
USA/AZ-TG724311/2020	EPI_ISL_1113447	Sonora Quest Laboratories	TGen North	"Jolene Bowers et al
USA/AZ-TG724312/2020	EPI_ISL_1113448	Sonora Quest Laboratories	TGen North	"Jolene Bowers et al
USA/AZ-TG724313/2020	EPI_ISL_1113449	Sonora Quest Laboratories	TGen North	"Jolene Bowers et al
USA/AZ-TG724317/2020	EPI_ISL_1113450	Sonora Quest Laboratories	TGen North	"Jolene Bowers et al
USA/AZ-TG724320/2020	EPI_ISL_1113451	Sonora Quest Laboratories	TGen North	"Jolene Bowers et al
USA/AZ-TG724321/2020	EPI_ISL_1113452	Sonora Quest Laboratories	TGen North	"Jolene Bowers et al
USA/AZ-TG724325/2020	EPI_ISL_1113453	Sonora Quest Laboratories	TGen North	"Jolene Bowers et al
USA/AZ-TG724328/2020	EPI_ISL_1113454	Sonora Quest Laboratories	TGen North	"Jolene Bowers et al
USA/AZ-TG724329/2020	EPI_ISL_1113455	Sonora Quest Laboratories	TGen North	"Jolene Bowers et al
USA/AZ-TG724330/2020	EPI_ISL_1113456	Sonora Quest Laboratories	TGen North	"Jolene Bowers et al
USA/AZ-TG724332/2020	EPI_ISL_1113457	Sonora Quest Laboratories	TGen North	"Jolene Bowers et al
USA/AZ-TG724334/2020	EPI_ISL_1113458	Sonora Quest Laboratories	TGen North	"Jolene Bowers et al
USA/AZ-TG724336/2020	EPI_ISL_1113459	Sonora Quest Laboratories	TGen North	"Jolene Bowers et al
USA/AZ-TG724338/2020	EPI_ISL_1113460	Sonora Quest Laboratories	TGen North	"Jolene Bowers et al
USA/AZ-TG724339/2020	EPI_ISL_1113461	Sonora Quest Laboratories	TGen North	"Jolene Bowers et al
USA/AZ-TG724341/2020	EPI_ISL_1113462	Sonora Quest Laboratories	TGen North	"Jolene Bowers et al
USA/AZ-TG724343/2020	EPI_ISL_1113463	Sonora Quest Laboratories	TGen North	"Jolene Bowers et al
USA/AZ-TG724344/2020	EPI_ISL_1113464	Sonora Quest Laboratories	TGen North	"Jolene Bowers et al
USA/AZ-TG724346/2020	EPI_ISL_1113465	Sonora Quest Laboratories	TGen North	"Jolene Bowers et al
USA/AZ-TG724350/2020	EPI_ISL_1113466	Sonora Quest Laboratories	TGen North	"Jolene Bowers et al
USA/AZ-TG724352/2020	EPI_ISL_1113467	Sonora Quest Laboratories	TGen North	"Jolene Bowers et al
USA/AZ-TG724354/2020	EPI_ISL_1113468	Sonora Quest Laboratories	TGen North	"Jolene Bowers et al
USA/AZ-TG724365/2020	EPI_ISL_1113469	Sonora Quest Laboratories	TGen North	"Jolene Bowers et al
USA/AZ-TG724367/2020	EPI_ISL_1113470	Sonora Quest Laboratories	TGen North	"Jolene Bowers et al
USA/AZ-TG724368/2020	EPI_ISL_1113471	Sonora Quest Laboratories	TGen North	"Jolene Bowers et al
USA/AZ-TG724369/2020	EPI_ISL_1113472	Sonora Quest Laboratories	TGen North	"Jolene Bowers et al
USA/AZ-TG724373/2020	EPI_ISL_1113473	Sonora Quest Laboratories	TGen North	"Jolene Bowers et al
USA/AZ-TG724374/2020	EPI_ISL_1113474	Sonora Quest Laboratories	TGen North	"Jolene Bowers et al
USA/AZ-TG724379/2020	EPI_ISL_1113475	Sonora Quest Laboratories	TGen North	"Jolene Bowers et al
USA/AZ-TG724382/2020	EPI_ISL_1113476	Sonora Quest Laboratories	TGen North	"Jolene Bowers et al
USA/AZ-TG724383/2020	EPI_ISL_1113477	Sonora Quest Laboratories	TGen North	"Jolene Bowers et al
USA/AZ-TG724390/2020	EPI_ISL_1113478	Sonora Quest Laboratories	TGen North	"Jolene Bowers et al
USA/AZ-TG724391/2020	EPI_ISL_1113479	Sonora Quest Laboratories	TGen North	"Jolene Bowers et al
USA/AZ-TG724392/2020	EPI_ISL_1113480	Sonora Quest Laboratories	TGen North	"Jolene Bowers et al
USA/AZ-TG724394/2020	EPI_ISL_1113481	Sonora Quest Laboratories	TGen North	"Jolene Bowers et al
USA/AZ-TG724398/2020	EPI_ISL_1113482	Sonora Quest Laboratories	TGen North	"Jolene Bowers et al
USA/AZ-TG724401/2020	EPI_ISL_1113483	Sonora Quest Laboratories	TGen North	"Jolene Bowers et al
USA/AZ-TG724405/2020	EPI_ISL_1113484	Sonora Quest Laboratories	TGen North	"Jolene Bowers et al
USA/AZ-TG724407/2020	EPI_ISL_1113485	Sonora Quest Laboratories	TGen North	"Jolene Bowers et al
USA/AZ-TG724417/2020	EPI_ISL_1113486	Sonora Quest Laboratories	TGen North	"Jolene Bowers et al
USA/AZ-TG724419/2020	EPI_ISL_1113487	Sonora Quest Laboratories	TGen North	"Jolene Bowers et al
USA/AZ-TG724421/2020	EPI_ISL_1113488	Sonora Quest Laboratories	TGen North	"Jolene Bowers et al
USA/AZ-TG724425/2020	EPI_ISL_1113489	Sonora Quest Laboratories	TGen North	"Jolene Bowers et al
USA/AZ-TG724427/2020	EPI_ISL_1113490	Sonora Quest Laboratories	TGen North	"Jolene Bowers et al
USA/AZ-TG724428/2020	EPI_ISL_1113491	Sonora Quest Laboratories	TGen North	"Jolene Bowers et al
USA/AZ-TG724434/2020	EPI_ISL_1113492	Sonora Quest Laboratories	TGen North	"Jolene Bowers et al
USA/AZ-TG724441/2020	EPI_ISL_1113493	Sonora Quest Laboratories	TGen North	"Jolene Bowers et al
USA/AZ-TG724459/2020	EPI_ISL_1113494	Sonora Quest Laboratories	TGen North	"Jolene Bowers et al
USA/AZ-TG724472/2020	EPI_ISL_1113495	Sonora Quest Laboratories	TGen North	"Jolene Bowers et al
USA/AZ-TG724474/2020	EPI_ISL_1113496	Arizona Department of Health Services	TGen North	"Jolene Bowers et al
USA/AZ-TG724481/2020	EPI_ISL_1113497	Arizona Department of Health Services	TGen North	"Jolene Bowers et al
USA/AZ-TG724487/2020	EPI_ISL_1113498	Arizona Department of Health Services	TGen North	"Jolene Bowers et al
USA/AZ-TG724490/2020	EPI_ISL_1113499	Arizona Department of Health Services	TGen North	"Jolene Bowers et al
USA/AZ-TG724491/2020	EPI_ISL_1113500	Arizona Department of Health Services	TGen North	"Jolene Bowers et al
USA/AZ-TG724492/2020	EPI_ISL_1113501	Arizona Department of Health Services	TGen North	"Jolene Bowers et al
USA/AZ-TG724494/2020	EPI_ISL_1113502	Arizona Department of Health Services	TGen North	"Jolene Bowers et al
USA/AZ-TG724507/2020	EPI_ISL_1113503	Arizona Department of Health Services	TGen North	"Jolene Bowers et al
USA/AZ-TG724510/2020	EPI_ISL_1113504	Arizona Department of Health Services	TGen North	"Jolene Bowers et al
USA/AZ-TG724512/2020	EPI_ISL_1113505	Arizona Department of Health Services	TGen North	"Jolene Bowers et al
USA/AZ-TG724513/2020	EPI_ISL_1113506	Arizona Department of Health Services	TGen North	"Jolene Bowers et al
USA/AZ-TG724516/2020	EPI_ISL_1113507	Arizona Department of Health Services	TGen North	"Jolene Bowers et al
USA/AZ-TG724519/2020	EPI_ISL_1113508	Arizona Department of Health Services	TGen North	"Jolene Bowers et al
USA/AZ-TG724522/2020	EPI_ISL_1113509	Arizona Department of Health Services	TGen North	"Jolene Bowers et al
USA/AZ-TG724524/2020	EPI_ISL_1113510	Arizona Department of Health Services	TGen North	"Jolene Bowers et al
USA/AZ-TG724525/2020	EPI_ISL_1113511	Arizona Department of Health Services	TGen North	"Jolene Bowers et al
USA/AZ-TG724526/2020	EPI_ISL_1113512	Arizona Department of Health Services	TGen North	"Jolene Bowers et al
USA/AZ-TG724530/2020	EPI_ISL_1113513	Arizona Department of Health Services	TGen North	"Jolene Bowers et al
USA/AZ-TG724531/2020	EPI_ISL_1113514	Arizona Department of Health Services	TGen North	"Jolene Bowers et al
USA/AZ-TG724532/2020	EPI_ISL_1113515	Arizona Department of Health Services	TGen North	"Jolene Bowers et al
USA/AZ-TG724533/2020	EPI_ISL_1113516	Arizona Department of Health Services	TGen North	"Jolene Bowers et al
USA/AZ-TG724534/2020	EPI_ISL_1113517	Arizona Department of Health Services	TGen North	"Jolene Bowers et al
USA/AZ-TG724535/2020	EPI_ISL_1113518	Arizona Department of Health Services	TGen North	"Jolene Bowers et al
USA/AZ-TG724536/2020	EPI_ISL_1113519	Arizona Department of Health Services	TGen North	"Jolene Bowers et al
USA/AZ-TG724545/2020	EPI_ISL_1113520	Arizona Department of Health Services	TGen North	"Jolene Bowers et al
USA/AZ-TG724550/2020	EPI_ISL_1113521	Arizona Department of Health Services	TGen North	"Jolene Bowers et al
USA/AZ-TG724553/2020	EPI_ISL_1113522	Arizona Department of Health Services	TGen North	"Jolene Bowers et al
USA/AZ-TG724554/2020	EPI_ISL_1113523	Arizona Department of Health Services	TGen North	"Jolene Bowers et al
USA/AZ-TG724557/2020	EPI_ISL_1113524	Arizona Department of Health Services	TGen North	"Jolene Bowers et al
USA/AZ-TG724562/2020	EPI_ISL_1113525	Arizona Department of Health Services	TGen North	"Jolene Bowers et al
USA/AZ-TG724563/2020	EPI_ISL_1113526	Arizona Department of Health Services	TGen North	"Jolene Bowers et al
USA/AZ-TG724567/2020	EPI_ISL_1113527	Arizona Department of Health Services	TGen North	"Jolene Bowers et al
USA/AZ-TG724575/2020	EPI_ISL_1113528	Arizona Department of Health Services	TGen North	"Jolene Bowers et al
USA/AZ-TG724576/2020	EPI_ISL_1113529	Arizona Department of Health Services	TGen North	"Jolene Bowers et al
USA/AZ-TG724577/2020	EPI_ISL_1113530	Arizona Department of Health Services	TGen North	"Jolene Bowers et al
USA/AZ-TG724578/2020	EPI_ISL_1113531	Arizona Department of Health Services	TGen North	"Jolene Bowers et al
USA/AZ-TG724580/2020	EPI_ISL_1113532	Arizona Department of Health Services	TGen North	"Jolene Bowers et al
USA/AZ-TG724581/2020	EPI_ISL_1113533	Arizona Department of Health Services	TGen North	"Jolene Bowers et al
USA/AZ-TG724591/2020	EPI_ISL_1113534	Arizona Department of Health Services	TGen North	"Jolene Bowers et al
USA/AZ-TG724592/2020	EPI_ISL_1113535	Arizona Department of Health Services	TGen North	"Jolene Bowers et al
USA/AZ-TG724593/2020	EPI_ISL_1113536	Arizona Department of Health Services	TGen North	"Jolene Bowers et al
USA/AZ-TG724594/2020	EPI_ISL_1113537	Arizona Department of Health Services	TGen North	"Jolene Bowers et al
USA/AZ-TG724599/2020	EPI_ISL_1113538	Arizona Department of Health Services	TGen North	"Jolene Bowers et al
USA/AZ-TG724600/2020	EPI_ISL_1113539	Arizona Department of Health Services	TGen North	"Jolene Bowers et al
USA/AZ-TG724602/2020	EPI_ISL_1113540	Arizona Department of Health Services	TGen North	"Jolene Bowers et al
USA/AZ-TG724604/2020	EPI_ISL_1113541	Arizona Department of Health Services	TGen North	"Jolene Bowers et al
USA/AZ-TG724609/2020	EPI_ISL_1113542	Arizona Department of Health Services	TGen North	"Jolene Bowers et al
USA/AZ-TG724610/2020	EPI_ISL_1113543	Arizona Department of Health Services	TGen North	"Jolene Bowers et al
USA/AZ-TG724620/2020	EPI_ISL_1113544	Arizona Department of Health Services	TGen North	"Jolene Bowers et al
USA/AZ-TG724627/2020	EPI_ISL_1113545	Arizona Department of Health Services	TGen North	"Jolene Bowers et al
USA/AZ-TG724628/2020	EPI_ISL_1113546	Arizona Department of Health Services	TGen North	"Jolene Bowers et al
USA/AZ-TG724629/2020	EPI_ISL_1113547	Arizona Department of Health Services	TGen North	"Jolene Bowers et al
USA/AZ-TG724630/2020	EPI_ISL_1113548	Arizona Department of Health Services	TGen North	"Jolene Bowers et al
USA/AZ-TG724631/2020	EPI_ISL_1113549	Arizona Department of Health Services	TGen North	"Jolene Bowers et al
USA/AZ-TG724633/2020	EPI_ISL_1113550	Arizona Department of Health Services	TGen North	"Jolene Bowers et al
USA/AZ-TG724634/2020	EPI_ISL_1113551	Arizona Department of Health Services	TGen North	"Jolene Bowers et al
USA/AZ-TG724639/2020	EPI_ISL_1113552	Arizona Department of Health Services	TGen North	"Jolene Bowers et al
USA/AZ-TG724641/2020	EPI_ISL_1113553	Arizona Department of Health Services	TGen North	"Jolene Bowers et al
USA/AZ-TG724642/2020	EPI_ISL_1113554	Arizona Department of Health Services	TGen North	"Jolene Bowers et al
USA/AZ-TG724644/2020	EPI_ISL_1113555	Arizona Department of Health Services	TGen North	"Jolene Bowers et al
USA/AZ-TG724645/2020	EPI_ISL_1113556	Arizona Department of Health Services	TGen North	"Jolene Bowers et al
USA/AZ-TG724647/2020	EPI_ISL_1113557	Arizona Department of Health Services	TGen North	"Jolene Bowers et al
USA/AZ-TG724651/2020	EPI_ISL_1113558	Arizona Department of Health Services	TGen North	"Jolene Bowers et al
USA/AZ-TG724652/2020	EPI_ISL_1113559	Arizona Department of Health Services	TGen North	"Jolene Bowers et al
USA/AZ-TG724653/2020	EPI_ISL_1113560	Arizona Department of Health Services	TGen North	"Jolene Bowers et al
USA/AZ-TG724654/2020	EPI_ISL_1113561	Arizona Department of Health Services	TGen North	"Jolene Bowers et al
USA/AZ-TG724655/2020	EPI_ISL_1113562	Arizona Department of Health Services	TGen North	"Jolene Bowers et al
USA/AZ-TG724656/2020	EPI_ISL_1113563	Arizona Department of Health Services	TGen North	"Jolene Bowers et al
USA/AZ-TG724660/2020	EPI_ISL_1113564	Arizona Department of Health Services	TGen North	"Jolene Bowers et al
USA/AZ-TG724661/2020	EPI_ISL_1113565	Arizona Department of Health Services	TGen North	"Jolene Bowers et al
USA/AZ-TG724758/2021	EPI_ISL_1113566	Sonora Quest Laboratories	TGen North	"Jolene Bowers et al
USA/AZ-TG724760/2021	EPI_ISL_1113567	Sonora Quest Laboratories	TGen North	"Jolene Bowers et al
USA/AZ-TG724763/2021	EPI_ISL_1113568	Sonora Quest Laboratories	TGen North	"Jolene Bowers et al
USA/AZ-TG724765/2021	EPI_ISL_1113569	TGen North	TGen North	"Jolene Bowers et al
USA/AZ-TG724766/2021	EPI_ISL_1113570	TGen North	TGen North	"Jolene Bowers et al
USA/AZ-TG724767/2021	EPI_ISL_1113571	Sonora Quest Laboratories	TGen North	"Jolene Bowers et al
USA/AZ-TG724768/2021	EPI_ISL_1113572	Sonora Quest Laboratories	TGen North	"Jolene Bowers et al
USA/AZ-TG724772/2021	EPI_ISL_1113573	Sonora Quest Laboratories	TGen North	"Jolene Bowers et al
USA/AZ-TG724776/2021	EPI_ISL_1113574	Sonora Quest Laboratories	TGen North	"Jolene Bowers et al
USA/AZ-TG724778/2020	EPI_ISL_1113575	Sonora Quest Laboratories	TGen North	"Jolene Bowers et al
USA/AZ-TG724780/2020	EPI_ISL_1113576	Sonora Quest Laboratories	TGen North	"Jolene Bowers et al
USA/AZ-TG724782/2021	EPI_ISL_1113577	Sonora Quest Laboratories	TGen North	"Jolene Bowers et al
USA/AZ-TG724783/2020	EPI_ISL_1113578	Sonora Quest Laboratories	TGen North	"Jolene Bowers et al
USA/AZ-TG724788/2020	EPI_ISL_1113579	Sonora Quest Laboratories	TGen North	"Jolene Bowers et al
USA/AZ-TG724790/2020	EPI_ISL_1113580	Sonora Quest Laboratories	TGen North	"Jolene Bowers et al
USA/AZ-TG724792/2020	EPI_ISL_1113581	Sonora Quest Laboratories	TGen North	"Jolene Bowers et al
USA/AZ-TG724794/2020	EPI_ISL_1113582	Sonora Quest Laboratories	TGen North	"Jolene Bowers et al
USA/AZ-TG724799/2020	EPI_ISL_1113583	Sonora Quest Laboratories	TGen North	"Jolene Bowers et al
USA/AZ-TG724802/2020	EPI_ISL_1113584	Sonora Quest Laboratories	TGen North	"Jolene Bowers et al
USA/AZ-TG724803/2020	EPI_ISL_1113585	Sonora Quest Laboratories	TGen North	"Jolene Bowers et al
USA/AZ-TG724806/2020	EPI_ISL_1113586	Sonora Quest Laboratories	TGen North	"Jolene Bowers et al
USA/AZ-TG724812/2020	EPI_ISL_1113587	Sonora Quest Laboratories	TGen North	"Jolene Bowers et al
USA/AZ-TG724815/2021	EPI_ISL_1113588	Sonora Quest Laboratories	TGen North	"Jolene Bowers et al
USA/AZ-TG724816/2021	EPI_ISL_1113589	Sonora Quest Laboratories	TGen North	"Jolene Bowers et al
USA/AZ-TG724819/2021	EPI_ISL_1113590	Sonora Quest Laboratories	TGen North	"Jolene Bowers et al
USA/AZ-TG724822/2021	EPI_ISL_1113591	Sonora Quest Laboratories	TGen North	"Jolene Bowers et al
USA/AZ-TG724826/2021	EPI_ISL_1113592	Sonora Quest Laboratories	TGen North	"Jolene Bowers et al
USA/AZ-TG724828/2021	EPI_ISL_1113593	Sonora Quest Laboratories	TGen North	"Jolene Bowers et al
USA/AZ-TG724831/2020	EPI_ISL_1113594	Sonora Quest Laboratories	TGen North	"Jolene Bowers et al
USA/AZ-TG724832/2020	EPI_ISL_1113595	Sonora Quest Laboratories	TGen North	"Jolene Bowers et al
USA/AZ-TG724838/2020	EPI_ISL_1113596	Sonora Quest Laboratories	TGen North	"Jolene Bowers et al
USA/AZ-TG724839/2020	EPI_ISL_1113597	Sonora Quest Laboratories	TGen North	"Jolene Bowers et al
USA/AZ-TG724856/2020	EPI_ISL_1113598	Sonora Quest Laboratories	TGen North	"Jolene Bowers et al
USA/AZ-TG724858/2021	EPI_ISL_1113599	Sonora Quest Laboratories	TGen North	"Jolene Bowers et al
USA/AZ-TG724860/2021	EPI_ISL_1113600	Sonora Quest Laboratories	TGen North	"Jolene Bowers et al
USA/AZ-TG724863/2021	EPI_ISL_1113601	Sonora Quest Laboratories	TGen North	"Jolene Bowers et al
USA/AZ-TG724865/2020	EPI_ISL_1113602	Sonora Quest Laboratories	TGen North	"Jolene Bowers et al
USA/AZ-TG724867/2021	EPI_ISL_1113603	Sonora Quest Laboratories	TGen North	"Jolene Bowers et al
USA/AZ-TG724868/2021	EPI_ISL_1113604	Sonora Quest Laboratories	TGen North	"Jolene Bowers et al
USA/AZ-TG724874/2020	EPI_ISL_1113605	Sonora Quest Laboratories	TGen North	"Jolene Bowers et al
USA/AZ-TG724882/2020	EPI_ISL_1113606	Sonora Quest Laboratories	TGen North	"Jolene Bowers et al
USA/AZ-TG724883/2021	EPI_ISL_1113607	Sonora Quest Laboratories	TGen North	"Jolene Bowers et al
USA/AZ-TG724884/2021	EPI_ISL_1113608	Sonora Quest Laboratories	TGen North	"Jolene Bowers et al
USA/AZ-TG724886/2021	EPI_ISL_1113609	Sonora Quest Laboratories	TGen North	"Jolene Bowers et al
USA/AZ-TG724889/2021	EPI_ISL_1113610	Sonora Quest Laboratories	TGen North	"Jolene Bowers et al
USA/AZ-TG724890/2021	EPI_ISL_1113611	Sonora Quest Laboratories	TGen North	"Jolene Bowers et al
USA/AZ-TG724892/2021	EPI_ISL_1113612	Sonora Quest Laboratories	TGen North	"Jolene Bowers et al
USA/AZ-TG724893/2020	EPI_ISL_1113613	Sonora Quest Laboratories	TGen North	"Jolene Bowers et al
USA/AZ-TG724894/2021	EPI_ISL_1113614	Sonora Quest Laboratories	TGen North	"Jolene Bowers et al
USA/AZ-TG724896/2021	EPI_ISL_1113615	Sonora Quest Laboratories	TGen North	"Jolene Bowers et al
USA/AZ-TG724898/2021	EPI_ISL_1113616	Sonora Quest Laboratories	TGen North	"Jolene Bowers et al
USA/AZ-TG724899/2021	EPI_ISL_1113617	Sonora Quest Laboratories	TGen North	"Jolene Bowers et al
USA/AZ-TG724900/2021	EPI_ISL_1113618	Sonora Quest Laboratories	TGen North	"Jolene Bowers et al
USA/AZ-TG724903/2020	EPI_ISL_1113619	Sonora Quest Laboratories	TGen North	"Jolene Bowers et al
USA/AZ-TG724904/2021	EPI_ISL_1113620	Sonora Quest Laboratories	TGen North	"Jolene Bowers et al
USA/AZ-TG724906/2021	EPI_ISL_1113621	Sonora Quest Laboratories	TGen North	"Jolene Bowers et al
USA/AZ-TG724941/2021	EPI_ISL_1113622	Sonora Quest Laboratories	TGen North	"Jolene Bowers et al
USA/AZ-TG724943/2020	EPI_ISL_1113623	Sonora Quest Laboratories	TGen North	"Jolene Bowers et al
USA/AZ-TG724944/2020	EPI_ISL_1113624	Sonora Quest Laboratories	TGen North	"Jolene Bowers et al
USA/AZ-TG724945/2020	EPI_ISL_1113625	Sonora Quest Laboratories	TGen North	"Jolene Bowers et al
USA/AZ-TG724946/2020	EPI_ISL_1113626	Sonora Quest Laboratories	TGen North	"Jolene Bowers et al
USA/AZ-TG724955/2020	EPI_ISL_1113627	Sonora Quest Laboratories	TGen North	"Jolene Bowers et al
USA/AZ-TG724957/2020	EPI_ISL_1113628	Sonora Quest Laboratories	TGen North	"Jolene Bowers et al
USA/AZ-TG724959/2020	EPI_ISL_1113629	Sonora Quest Laboratories	TGen North	"Jolene Bowers et al
USA/AZ-TG724961/2020	EPI_ISL_1113630	Sonora Quest Laboratories	TGen North	"Jolene Bowers et al
USA/AZ-TG724966/2020	EPI_ISL_1113631	Sonora Quest Laboratories	TGen North	"Jolene Bowers et al
USA/AZ-TG724967/2020	EPI_ISL_1113632	Sonora Quest Laboratories	TGen North	"Jolene Bowers et al
USA/AZ-TG724968/2020	EPI_ISL_1113633	Sonora Quest Laboratories	TGen North	"Jolene Bowers et al
USA/AZ-TG724969/2021	EPI_ISL_1113634	Sonora Quest Laboratories	TGen North	"Jolene Bowers et al
USA/AZ-TG724970/2020	EPI_ISL_1113635	Sonora Quest Laboratories	TGen North	"Jolene Bowers et al
USA/AZ-TG724982/2020	EPI_ISL_1113636	Sonora Quest Laboratories	TGen North	"Jolene Bowers et al
USA/AZ-TG724983/2020	EPI_ISL_1113637	Sonora Quest Laboratories	TGen North	"Jolene Bowers et al
USA/AZ-TG724984/2021	EPI_ISL_1113638	Sonora Quest Laboratories	TGen North	"Jolene Bowers et al
USA/AZ-TG724985/2020	EPI_ISL_1113639	Sonora Quest Laboratories	TGen North	"Jolene Bowers et al
USA/AZ-TG724987/2021	EPI_ISL_1113640	Sonora Quest Laboratories	TGen North	"Jolene Bowers et al
USA/AZ-TG724989/2020	EPI_ISL_1113641	Sonora Quest Laboratories	TGen North	"Jolene Bowers et al
USA/AZ-TG724991/2020	EPI_ISL_1113642	Sonora Quest Laboratories	TGen North	"Jolene Bowers et al
USA/AZ-TG724992/2021	EPI_ISL_1113643	Sonora Quest Laboratories	TGen North	"Jolene Bowers et al
USA/AZ-TG724993/2020	EPI_ISL_1113644	Sonora Quest Laboratories	TGen North	"Jolene Bowers et al
USA/AZ-TG724994/2021	EPI_ISL_1113645	Sonora Quest Laboratories	TGen North	"Jolene Bowers et al
USA/AZ-TG724999/2021	EPI_ISL_1113646	Sonora Quest Laboratories	TGen North	"Jolene Bowers et al
USA/AZ-TG725005/2020	EPI_ISL_1113647	Sonora Quest Laboratories	TGen North	"Jolene Bowers et al
USA/AZ-TG725006/2020	EPI_ISL_1113648	Sonora Quest Laboratories	TGen North	"Jolene Bowers et al
USA/AZ-TG725009/2021	EPI_ISL_1113649	Sonora Quest Laboratories	TGen North	"Jolene Bowers et al
USA/AZ-TG725010/2021	EPI_ISL_1113650	Sonora Quest Laboratories	TGen North	"Jolene Bowers et al
USA/AZ-TG725012/2021	EPI_ISL_1113651	Sonora Quest Laboratories	TGen North	"Jolene Bowers et al
USA/AZ-TG725014/2021	EPI_ISL_1113652	Sonora Quest Laboratories	TGen North	"Jolene Bowers et al
USA/AZ-TG725018/2020	EPI_ISL_1113653	Sonora Quest Laboratories	TGen North	"Jolene Bowers et al
USA/AZ-TG725019/2020	EPI_ISL_1113654	Sonora Quest Laboratories	TGen North	"Jolene Bowers et al
USA/AZ-TG725021/2020	EPI_ISL_1113655	Sonora Quest Laboratories	TGen North	"Jolene Bowers et al
USA/AZ-TG725022/2020	EPI_ISL_1113656	Sonora Quest Laboratories	TGen North	"Jolene Bowers et al
USA/AZ-TG725023/2020	EPI_ISL_1113657	Sonora Quest Laboratories	TGen North	"Jolene Bowers et al
USA/AZ-TG725025/2020	EPI_ISL_1113658	Sonora Quest Laboratories	TGen North	"Jolene Bowers et al
USA/AZ-TG725027/2020	EPI_ISL_1113659	Sonora Quest Laboratories	TGen North	"Jolene Bowers et al
USA/AZ-TG725029/2020	EPI_ISL_1113660	Sonora Quest Laboratories	TGen North	"Jolene Bowers et al
USA/AZ-TG725030/2020	EPI_ISL_1113661	Sonora Quest Laboratories	TGen North	"Jolene Bowers et al
USA/AZ-TG725031/2020	EPI_ISL_1113662	Sonora Quest Laboratories	TGen North	"Jolene Bowers et al
USA/AZ-TG725035/2020	EPI_ISL_1113663	Sonora Quest Laboratories	TGen North	"Jolene Bowers et al
USA/AZ-TG725036/2020	EPI_ISL_1113664	Sonora Quest Laboratories	TGen North	"Jolene Bowers et al
USA/AZ-TG725038/2020	EPI_ISL_1113665	Sonora Quest Laboratories	TGen North	"Jolene Bowers et al
USA/AZ-TG725041/2020	EPI_ISL_1113666	Sonora Quest Laboratories	TGen North	"Jolene Bowers et al
USA/AZ-TG725043/2020	EPI_ISL_1113667	Sonora Quest Laboratories	TGen North	"Jolene Bowers et al
USA/AZ-TG725044/2020	EPI_ISL_1113668	Sonora Quest Laboratories	TGen North	"Jolene Bowers et al
USA/AZ-TG725046/2020	EPI_ISL_1113669	Sonora Quest Laboratories	TGen North	"Jolene Bowers et al
USA/AZ-TG725073/2021	EPI_ISL_1113670	Sonora Quest Laboratories	TGen North	"Jolene Bowers et al
USA/AZ-TG725093/2020	EPI_ISL_1113671	Sonora Quest Laboratories	TGen North	"Jolene Bowers et al
USA/AZ-TG725114/2021	EPI_ISL_1113672	Sonora Quest Laboratories	TGen North	"Jolene Bowers et al
USA/AZ-TG725117/2021	EPI_ISL_1113673	Sonora Quest Laboratories	TGen North	"Jolene Bowers et al
USA/AZ-TG725128/2021	EPI_ISL_1113674	Sonora Quest Laboratories	TGen North	"Jolene Bowers et al
USA/AZ-TG725151/2020	EPI_ISL_1113675	Sonora Quest Laboratories	TGen North	"Jolene Bowers et al
USA/AZ-TG725152/2021	EPI_ISL_1113676	Sonora Quest Laboratories	TGen North	"Jolene Bowers et al
USA/AZ-TG726644/2020	EPI_ISL_1113677	Sonora Quest Laboratories	TGen North	"Jolene Bowers et al
USA/AZ-TG726645/2020	EPI_ISL_1113678	Sonora Quest Laboratories	TGen North	"Jolene Bowers et al
USA/AZ-TG726646/2020	EPI_ISL_1113679	Sonora Quest Laboratories	TGen North	"Jolene Bowers et al
USA/AZ-TG726649/2020	EPI_ISL_1113680	Sonora Quest Laboratories	TGen North	"Jolene Bowers et al
USA/AZ-TG726650/2020	EPI_ISL_1113681	Sonora Quest Laboratories	TGen North	"Jolene Bowers et al
USA/AZ-TG726651/2020	EPI_ISL_1113682	Sonora Quest Laboratories	TGen North	"Jolene Bowers et al
USA/AZ-TG726653/2020	EPI_ISL_1113683	Sonora Quest Laboratories	TGen North	"Jolene Bowers et al
USA/AZ-TG726654/2020	EPI_ISL_1113684	Sonora Quest Laboratories	TGen North	"Jolene Bowers et al
USA/AZ-TG726657/2020	EPI_ISL_1113685	Sonora Quest Laboratories	TGen North	"Jolene Bowers et al
USA/AZ-TG726659/2020	EPI_ISL_1113686	Sonora Quest Laboratories	TGen North	"Jolene Bowers et al
USA/AZ-TG726660/2020	EPI_ISL_1113687	Sonora Quest Laboratories	TGen North	"Jolene Bowers et al
USA/AZ-TG726662/2020	EPI_ISL_1113688	Sonora Quest Laboratories	TGen North	"Jolene Bowers et al
USA/AZ-TG726665/2020	EPI_ISL_1113689	Sonora Quest Laboratories	TGen North	"Jolene Bowers et al
USA/AZ-TG726667/2020	EPI_ISL_1113690	Sonora Quest Laboratories	TGen North	"Jolene Bowers et al
USA/AZ-TG726672/2020	EPI_ISL_1113691	Sonora Quest Laboratories	TGen North	"Jolene Bowers et al
USA/AZ-TG726673/2020	EPI_ISL_1113692	Sonora Quest Laboratories	TGen North	"Jolene Bowers et al
USA/AZ-TG726674/2020	EPI_ISL_1113693	Sonora Quest Laboratories	TGen North	"Jolene Bowers et al
USA/AZ-TG726677/2020	EPI_ISL_1113694	Sonora Quest Laboratories	TGen North	"Jolene Bowers et al
USA/AZ-TG726681/2020	EPI_ISL_1113695	Sonora Quest Laboratories	TGen North	"Jolene Bowers et al
USA/AZ-TG726682/2020	EPI_ISL_1113696	Sonora Quest Laboratories	TGen North	"Jolene Bowers et al
USA/AZ-TG726690/2020	EPI_ISL_1113697	Sonora Quest Laboratories	TGen North	"Jolene Bowers et al
USA/AZ-TG726691/2020	EPI_ISL_1113698	Sonora Quest Laboratories	TGen North	"Jolene Bowers et al
USA/AZ-TG726705/2020	EPI_ISL_1113699	Sonora Quest Laboratories	TGen North	"Jolene Bowers et al
USA/AZ-TG726709/2020	EPI_ISL_1113700	Sonora Quest Laboratories	TGen North	"Jolene Bowers et al
USA/AZ-TG726751/2021	EPI_ISL_1113701	Sonora Quest Laboratories	TGen North	"Jolene Bowers et al
USA/AZ-TG726757/2020	EPI_ISL_1113702	Sonora Quest Laboratories	TGen North	"Jolene Bowers et al
USA/AZ-TG726759/2020	EPI_ISL_1113703	Sonora Quest Laboratories	TGen North	"Jolene Bowers et al
USA/AZ-TG727519/2021	EPI_ISL_1119868	TGen North	TGen North	"Jolene Bowers et al
USA/AZ-TG728441/2021	EPI_ISL_1119871	TGen North	TGen North	"Jolene Bowers et al
USA/AZ-TG741082/2020	EPI_ISL_1183766	Sonora Quest Laboratories	TGen North	Jolene Bowers et al
USA/AZ-TG741088/2020	EPI_ISL_1183767	Sonora Quest Laboratories	TGen North	Jolene Bowers et al
USA/AZ-TG741089/2020	EPI_ISL_1183768	Sonora Quest Laboratories	TGen North	Jolene Bowers et al
USA/AZ-TG741093/2020	EPI_ISL_1183769	Sonora Quest Laboratories	TGen North	Jolene Bowers et al
USA/AZ-TG741094/2020	EPI_ISL_1183770	Sonora Quest Laboratories	TGen North	Jolene Bowers et al
USA/AZ-TG741095/2020	EPI_ISL_1183771	Sonora Quest Laboratories	TGen North	Jolene Bowers et al
USA/AZ-TG741097/2020	EPI_ISL_1183772	Sonora Quest Laboratories	TGen North	Jolene Bowers et al
USA/AZ-TG741098/2020	EPI_ISL_1183773	Sonora Quest Laboratories	TGen North	Jolene Bowers et al
USA/AZ-TG741099/2020	EPI_ISL_1183774	Sonora Quest Laboratories	TGen North	Jolene Bowers et al
USA/AZ-TG741100/2020	EPI_ISL_1183775	Sonora Quest Laboratories	TGen North	Jolene Bowers et al
USA/AZ-TG741101/2020	EPI_ISL_1183776	Sonora Quest Laboratories	TGen North	Jolene Bowers et al
USA/AZ-TG741103/2020	EPI_ISL_1183777	Sonora Quest Laboratories	TGen North	Jolene Bowers et al
USA/AZ-TG741107/2020	EPI_ISL_1183778	Sonora Quest Laboratories	TGen North	Jolene Bowers et al
USA/AZ-TG741112/2020	EPI_ISL_1183779	Sonora Quest Laboratories	TGen North	Jolene Bowers et al
USA/AZ-TG741116/2020	EPI_ISL_1183780	Sonora Quest Laboratories	TGen North	Jolene Bowers et al
USA/AZ-TG741117/2020	EPI_ISL_1183781	Sonora Quest Laboratories	TGen North	Jolene Bowers et al
USA/AZ-TG741118/2020	EPI_ISL_1183782	Sonora Quest Laboratories	TGen North	Jolene Bowers et al
USA/AZ-TG741119/2020	EPI_ISL_1183783	Sonora Quest Laboratories	TGen North	Jolene Bowers et al
USA/AZ-TG741120/2020	EPI_ISL_1183784	Sonora Quest Laboratories	TGen North	Jolene Bowers et al
USA/AZ-TG741121/2020	EPI_ISL_1183785	Sonora Quest Laboratories	TGen North	Jolene Bowers et al
USA/AZ-TG741122/2020	EPI_ISL_1183786	Sonora Quest Laboratories	TGen North	Jolene Bowers et al
USA/AZ-TG741123/2020	EPI_ISL_1183787	Sonora Quest Laboratories	TGen North	Jolene Bowers et al
USA/AZ-TG741125/2020	EPI_ISL_1183788	Sonora Quest Laboratories	TGen North	Jolene Bowers et al
USA/AZ-TG741126/2020	EPI_ISL_1183789	Sonora Quest Laboratories	TGen North	Jolene Bowers et al
USA/AZ-TG741128/2020	EPI_ISL_1183790	Sonora Quest Laboratories	TGen North	Jolene Bowers et al
USA/AZ-TG741129/2020	EPI_ISL_1183791	Sonora Quest Laboratories	TGen North	Jolene Bowers et al
USA/AZ-TG741132/2020	EPI_ISL_1183792	Sonora Quest Laboratories	TGen North	Jolene Bowers et al
USA/AZ-TG741133/2020	EPI_ISL_1183793	Sonora Quest Laboratories	TGen North	Jolene Bowers et al
USA/AZ-TG741134/2020	EPI_ISL_1183794	Sonora Quest Laboratories	TGen North	Jolene Bowers et al
USA/AZ-TG741136/2020	EPI_ISL_1183795	Sonora Quest Laboratories	TGen North	Jolene Bowers et al
USA/AZ-TG741137/2020	EPI_ISL_1183796	Sonora Quest Laboratories	TGen North	Jolene Bowers et al
USA/AZ-TG741138/2020	EPI_ISL_1183797	Sonora Quest Laboratories	TGen North	Jolene Bowers et al
USA/AZ-TG741142/2020	EPI_ISL_1183798	Sonora Quest Laboratories	TGen North	Jolene Bowers et al
USA/AZ-TG741143/2020	EPI_ISL_1183799	Sonora Quest Laboratories	TGen North	Jolene Bowers et al
USA/AZ-TG741144/2020	EPI_ISL_1183800	Sonora Quest Laboratories	TGen North	Jolene Bowers et al
USA/AZ-TG741147/2020	EPI_ISL_1183801	Sonora Quest Laboratories	TGen North	Jolene Bowers et al
USA/AZ-TG741158/2020	EPI_ISL_1183802	Sonora Quest Laboratories	TGen North	Jolene Bowers et al
USA/AZ-TG741159/2020	EPI_ISL_1183803	Sonora Quest Laboratories	TGen North	Jolene Bowers et al
USA/AZ-TG741161/2020	EPI_ISL_1183804	Sonora Quest Laboratories	TGen North	Jolene Bowers et al
USA/AZ-TG741163/2020	EPI_ISL_1183805	Sonora Quest Laboratories	TGen North	Jolene Bowers et al
USA/AZ-TG741164/2020	EPI_ISL_1183806	Sonora Quest Laboratories	TGen North	Jolene Bowers et al
USA/AZ-TG741165/2020	EPI_ISL_1183807	Sonora Quest Laboratories	TGen North	Jolene Bowers et al
USA/AZ-TG741166/2020	EPI_ISL_1183808	Sonora Quest Laboratories	TGen North	Jolene Bowers et al
USA/AZ-TG741167/2020	EPI_ISL_1183809	Sonora Quest Laboratories	TGen North	Jolene Bowers et al
USA/AZ-TG741168/2020	EPI_ISL_1183810	Sonora Quest Laboratories	TGen North	Jolene Bowers et al
USA/AZ-TG741169/2020	EPI_ISL_1183811	Sonora Quest Laboratories	TGen North	Jolene Bowers et al
USA/AZ-TG741170/2020	EPI_ISL_1183812	Sonora Quest Laboratories	TGen North	Jolene Bowers et al
USA/AZ-TG741174/2020	EPI_ISL_1183813	Sonora Quest Laboratories	TGen North	Jolene Bowers et al
USA/AZ-TG741175/2020	EPI_ISL_1183814	Sonora Quest Laboratories	TGen North	Jolene Bowers et al
USA/AZ-TG741176/2020	EPI_ISL_1183815	Sonora Quest Laboratories	TGen North	Jolene Bowers et al
USA/AZ-TG741182/2020	EPI_ISL_1183816	Sonora Quest Laboratories	TGen North	Jolene Bowers et al
USA/AZ-TG741186/2020	EPI_ISL_1182269	Sonora Quest Laboratories	TGen North	Jolene Bowers et al
USA/AZ-TG741190/2020	EPI_ISL_1182280	Sonora Quest Laboratories	TGen North	Jolene Bowers et al
USA/AZ-TG741191/2020	EPI_ISL_1182275	Sonora Quest Laboratories	TGen North	Jolene Bowers et al
USA/AZ-TG741193/2020	EPI_ISL_1183817	Sonora Quest Laboratories	TGen North	Jolene Bowers et al
USA/AZ-TG741195/2020	EPI_ISL_1183818	Sonora Quest Laboratories	TGen North	Jolene Bowers et al
USA/AZ-TG741197/2020	EPI_ISL_1183819	Sonora Quest Laboratories	TGen North	Jolene Bowers et al
USA/AZ-TG741199/2020	EPI_ISL_1182274	Sonora Quest Laboratories	TGen North	Jolene Bowers et al
USA/AZ-TG741202/2020	EPI_ISL_1182356	Sonora Quest Laboratories	TGen North	Jolene Bowers et al
USA/AZ-TG741205/2020	EPI_ISL_1183820	Sonora Quest Laboratories	TGen North	Jolene Bowers et al
USA/AZ-TG741207/2020	EPI_ISL_1183821	Sonora Quest Laboratories	TGen North	Jolene Bowers et al
USA/AZ-TG741208/2020	EPI_ISL_1183822	Sonora Quest Laboratories	TGen North	Jolene Bowers et al
USA/AZ-TG741209/2020	EPI_ISL_1183823	Sonora Quest Laboratories	TGen North	Jolene Bowers et al
USA/AZ-TG741211/2020	EPI_ISL_1182240	Sonora Quest Laboratories	TGen North	Jolene Bowers et al
USA/AZ-TG741212/2020	EPI_ISL_1182279	Sonora Quest Laboratories	TGen North	Jolene Bowers et al
USA/AZ-TG741215/2020	EPI_ISL_1182272	Sonora Quest Laboratories	TGen North	Jolene Bowers et al
USA/AZ-TG741221/2020	EPI_ISL_1183824	Sonora Quest Laboratories	TGen North	Jolene Bowers et al
USA/AZ-TG741224/2020	EPI_ISL_1182270	Sonora Quest Laboratories	TGen North	Jolene Bowers et al
USA/AZ-TG741225/2020	EPI_ISL_1182230	Sonora Quest Laboratories	TGen North	Jolene Bowers et al
USA/AZ-TG741230/2020	EPI_ISL_1183825	Sonora Quest Laboratories	TGen North	Jolene Bowers et al
USA/AZ-TG741231/2020	EPI_ISL_1183826	Sonora Quest Laboratories	TGen North	Jolene Bowers et al
USA/AZ-TG741232/2020	EPI_ISL_1183827	Sonora Quest Laboratories	TGen North	Jolene Bowers et al
USA/AZ-TG741234/2020	EPI_ISL_1182232	Sonora Quest Laboratories	TGen North	Jolene Bowers et al
USA/AZ-TG741236/2020	EPI_ISL_1182252	Sonora Quest Laboratories	TGen North	Jolene Bowers et al
USA/AZ-TG741237/2020	EPI_ISL_1182267	Sonora Quest Laboratories	TGen North	Jolene Bowers et al
USA/AZ-TG741239/2020	EPI_ISL_1182355	Sonora Quest Laboratories	TGen North	Jolene Bowers et al
USA/AZ-TG741240/2020	EPI_ISL_1182260	Sonora Quest Laboratories	TGen North	Jolene Bowers et al
USA/AZ-TG741241/2020	EPI_ISL_1183828	Sonora Quest Laboratories	TGen North	Jolene Bowers et al
USA/AZ-TG741244/2020	EPI_ISL_1183829	Sonora Quest Laboratories	TGen North	Jolene Bowers et al
USA/AZ-TG741245/2020	EPI_ISL_1183830	Sonora Quest Laboratories	TGen North	Jolene Bowers et al
USA/AZ-TG741246/2020	EPI_ISL_1182262	Sonora Quest Laboratories	TGen North	Jolene Bowers et al
USA/AZ-TG741247/2020	EPI_ISL_1182222	Sonora Quest Laboratories	TGen North	Jolene Bowers et al
USA/AZ-TG741253/2020	EPI_ISL_1183831	Sonora Quest Laboratories	TGen North	Jolene Bowers et al
USA/AZ-TG741257/2020	EPI_ISL_1182228	Sonora Quest Laboratories	TGen North	Jolene Bowers et al
USA/AZ-TG741258/2020	EPI_ISL_1182265	Sonora Quest Laboratories	TGen North	Jolene Bowers et al
USA/AZ-TG741262/2020	EPI_ISL_1182197	Sonora Quest Laboratories	TGen North	Jolene Bowers et al
USA/AZ-TG741264/2020	EPI_ISL_1182208	Sonora Quest Laboratories	TGen North	Jolene Bowers et al
USA/AZ-TG741265/2020	EPI_ISL_1183832	Sonora Quest Laboratories	TGen North	Jolene Bowers et al
USA/AZ-TG741266/2020	EPI_ISL_1183833	Sonora Quest Laboratories	TGen North	Jolene Bowers et al
USA/AZ-TG741269/2020	EPI_ISL_1182256	Sonora Quest Laboratories	TGen North	Jolene Bowers et al
USA/AZ-TG741271/2020	EPI_ISL_1182227	Sonora Quest Laboratories	TGen North	Jolene Bowers et al
USA/AZ-TG741272/2020	EPI_ISL_1182253	Sonora Quest Laboratories	TGen North	Jolene Bowers et al
USA/AZ-TG741275/2020	EPI_ISL_1182277	Sonora Quest Laboratories	TGen North	Jolene Bowers et al
USA/AZ-TG741282/2021	EPI_ISL_1182499	Sonora Quest Laboratories	TGen North	Jolene Bowers et al
USA/AZ-TG741283/2020	EPI_ISL_1182394	Sonora Quest Laboratories	TGen North	Jolene Bowers et al
USA/AZ-TG741284/2020	EPI_ISL_1182395	Sonora Quest Laboratories	TGen North	Jolene Bowers et al
USA/AZ-TG741285/2020	EPI_ISL_1182379	Sonora Quest Laboratories	TGen North	Jolene Bowers et al
USA/AZ-TG741286/2020	EPI_ISL_1182366	Sonora Quest Laboratories	TGen North	Jolene Bowers et al
USA/AZ-TG741287/2020	EPI_ISL_1182363	Sonora Quest Laboratories	TGen North	Jolene Bowers et al
USA/AZ-TG741288/2020	EPI_ISL_1182373	Sonora Quest Laboratories	TGen North	Jolene Bowers et al
USA/AZ-TG741289/2020	EPI_ISL_1182396	Sonora Quest Laboratories	TGen North	Jolene Bowers et al
USA/AZ-TG741291/2020	EPI_ISL_1182348	Sonora Quest Laboratories	TGen North	Jolene Bowers et al
USA/AZ-TG741292/2021	EPI_ISL_1182514	Sonora Quest Laboratories	TGen North	Jolene Bowers et al
USA/AZ-TG741294/2020	EPI_ISL_1182310	Sonora Quest Laboratories	TGen North	Jolene Bowers et al
USA/AZ-TG741295/2020	EPI_ISL_1182405	Sonora Quest Laboratories	TGen North	Jolene Bowers et al
USA/AZ-TG741296/2020	EPI_ISL_1182367	Sonora Quest Laboratories	TGen North	Jolene Bowers et al
USA/AZ-TG741297/2020	EPI_ISL_1182436	Sonora Quest Laboratories	TGen North	Jolene Bowers et al
USA/AZ-TG741299/2021	EPI_ISL_1182502	Sonora Quest Laboratories	TGen North	Jolene Bowers et al
USA/AZ-TG741301/2020	EPI_ISL_1182351	Sonora Quest Laboratories	TGen North	Jolene Bowers et al
USA/AZ-TG741302/2020	EPI_ISL_1182357	Sonora Quest Laboratories	TGen North	Jolene Bowers et al
USA/AZ-TG741303/2020	EPI_ISL_1182375	Sonora Quest Laboratories	TGen North	Jolene Bowers et al
USA/AZ-TG741304/2021	EPI_ISL_1182505	Sonora Quest Laboratories	TGen North	Jolene Bowers et al
USA/AZ-TG741306/2020	EPI_ISL_1182264	Sonora Quest Laboratories	TGen North	Jolene Bowers et al
USA/AZ-TG741307/2020	EPI_ISL_1182263	Sonora Quest Laboratories	TGen North	Jolene Bowers et al
USA/AZ-TG741308/2020	EPI_ISL_1182281	Sonora Quest Laboratories	TGen North	Jolene Bowers et al
USA/AZ-TG741310/2020	EPI_ISL_1182261	Sonora Quest Laboratories	TGen North	Jolene Bowers et al
USA/AZ-TG741311/2020	EPI_ISL_1182268	Sonora Quest Laboratories	TGen North	Jolene Bowers et al
USA/AZ-TG741312/2020	EPI_ISL_1182257	Sonora Quest Laboratories	TGen North	Jolene Bowers et al
USA/AZ-TG741313/2020	EPI_ISL_1182245	Sonora Quest Laboratories	TGen North	Jolene Bowers et al
USA/AZ-TG741314/2020	EPI_ISL_1182278	Sonora Quest Laboratories	TGen North	Jolene Bowers et al
USA/AZ-TG741315/2020	EPI_ISL_1182259	Sonora Quest Laboratories	TGen North	Jolene Bowers et al
USA/AZ-TG741318/2020	EPI_ISL_1182254	Sonora Quest Laboratories	TGen North	Jolene Bowers et al
USA/AZ-TG741319/2020	EPI_ISL_1182276	Sonora Quest Laboratories	TGen North	Jolene Bowers et al
USA/AZ-TG741320/2020	EPI_ISL_1182239	Sonora Quest Laboratories	TGen North	Jolene Bowers et al
USA/AZ-TG741321/2020	EPI_ISL_1182234	Sonora Quest Laboratories	TGen North	Jolene Bowers et al
USA/AZ-TG741322/2020	EPI_ISL_1182258	Sonora Quest Laboratories	TGen North	Jolene Bowers et al
USA/AZ-TG741324/2020	EPI_ISL_1182266	Sonora Quest Laboratories	TGen North	Jolene Bowers et al
USA/AZ-TG741329/2020	EPI_ISL_1182221	Sonora Quest Laboratories	TGen North	Jolene Bowers et al
USA/AZ-TG741331/2020	EPI_ISL_1182255	Sonora Quest Laboratories	TGen North	Jolene Bowers et al
USA/AZ-TG741332/2020	EPI_ISL_1182189	Sonora Quest Laboratories	TGen North	Jolene Bowers et al
USA/AZ-TG741334/2020	EPI_ISL_1182304	Sonora Quest Laboratories	TGen North	Jolene Bowers et al
USA/AZ-TG741335/2020	EPI_ISL_1182231	Sonora Quest Laboratories	TGen North	Jolene Bowers et al
USA/AZ-TG741336/2020	EPI_ISL_1182298	Sonora Quest Laboratories	TGen North	Jolene Bowers et al
USA/AZ-TG741340/2020	EPI_ISL_1182444	Sonora Quest Laboratories	TGen North	Jolene Bowers et al
USA/AZ-TG741342/2020	EPI_ISL_1182332	Sonora Quest Laboratories	TGen North	Jolene Bowers et al
USA/AZ-TG741343/2020	EPI_ISL_1182441	Sonora Quest Laboratories	TGen North	Jolene Bowers et al
USA/AZ-TG741345/2020	EPI_ISL_1182319	Sonora Quest Laboratories	TGen North	Jolene Bowers et al
USA/AZ-TG741346/2020	EPI_ISL_1182312	Sonora Quest Laboratories	TGen North	Jolene Bowers et al
USA/AZ-TG741347/2020	EPI_ISL_1182402	Sonora Quest Laboratories	TGen North	Jolene Bowers et al
USA/AZ-TG741348/2020	EPI_ISL_1182334	Sonora Quest Laboratories	TGen North	Jolene Bowers et al
USA/AZ-TG741349/2020	EPI_ISL_1182333	Sonora Quest Laboratories	TGen North	Jolene Bowers et al
USA/AZ-TG741350/2020	EPI_ISL_1182297	Sonora Quest Laboratories	TGen North	Jolene Bowers et al
USA/AZ-TG741351/2020	EPI_ISL_1182324	Sonora Quest Laboratories	TGen North	Jolene Bowers et al
USA/AZ-TG741355/2020	EPI_ISL_1182318	Sonora Quest Laboratories	TGen North	Jolene Bowers et al
USA/AZ-TG741357/2020	EPI_ISL_1182273	Sonora Quest Laboratories	TGen North	Jolene Bowers et al
USA/AZ-TG741359/2020	EPI_ISL_1182442	Sonora Quest Laboratories	TGen North	Jolene Bowers et al
USA/AZ-TG741366/2020	EPI_ISL_1182271	Sonora Quest Laboratories	TGen North	Jolene Bowers et al
USA/AZ-TG741368/2020	EPI_ISL_1182233	Sonora Quest Laboratories	TGen North	Jolene Bowers et al
USA/AZ-TG741369/2020	EPI_ISL_1182336	Sonora Quest Laboratories	TGen North	Jolene Bowers et al
USA/AZ-TG741372/2020	EPI_ISL_1182443	Sonora Quest Laboratories	TGen North	Jolene Bowers et al
USA/AZ-TG741373/2020	EPI_ISL_1182328	Sonora Quest Laboratories	TGen North	Jolene Bowers et al
USA/AZ-TG741798/2020	EPI_ISL_1182224	Sonora Quest Laboratories	TGen North	Jolene Bowers et al
USA/AZ-TG741802/2020	EPI_ISL_1182229	Sonora Quest Laboratories	TGen North	Jolene Bowers et al
USA/AZ-TG741804/2020	EPI_ISL_1182135	Sonora Quest Laboratories	TGen North	Jolene Bowers et al
USA/AZ-TG741805/2020	EPI_ISL_1182237	Sonora Quest Laboratories	TGen North	Jolene Bowers et al
USA/AZ-TG741806/2020	EPI_ISL_1182138	Sonora Quest Laboratories	TGen North	Jolene Bowers et al
USA/AZ-TG741807/2020	EPI_ISL_1182153	Sonora Quest Laboratories	TGen North	Jolene Bowers et al
USA/AZ-TG741809/2020	EPI_ISL_1182154	Sonora Quest Laboratories	TGen North	Jolene Bowers et al
USA/AZ-TG741811/2020	EPI_ISL_1182198	Sonora Quest Laboratories	TGen North	Jolene Bowers et al
USA/AZ-TG741812/2020	EPI_ISL_1182156	Sonora Quest Laboratories	TGen North	Jolene Bowers et al
USA/AZ-TG741813/2020	EPI_ISL_1182191	Sonora Quest Laboratories	TGen North	Jolene Bowers et al
USA/AZ-TG741815/2020	EPI_ISL_1182146	Sonora Quest Laboratories	TGen North	Jolene Bowers et al
USA/AZ-TG741839/2020	EPI_ISL_1182223	Sonora Quest Laboratories	TGen North	Jolene Bowers et al
USA/AZ-TG741841/2020	EPI_ISL_1182238	Sonora Quest Laboratories	TGen North	Jolene Bowers et al
USA/AZ-TG741842/2020	EPI_ISL_1182194	Sonora Quest Laboratories	TGen North	Jolene Bowers et al
USA/AZ-TG741845/2020	EPI_ISL_1182114	Sonora Quest Laboratories	TGen North	Jolene Bowers et al
USA/AZ-TG741846/2020	EPI_ISL_1182242	Sonora Quest Laboratories	TGen North	Jolene Bowers et al
USA/AZ-TG741847/2020	EPI_ISL_1182236	Sonora Quest Laboratories	TGen North	Jolene Bowers et al
USA/AZ-TG741848/2020	EPI_ISL_1182128	Sonora Quest Laboratories	TGen North	Jolene Bowers et al
USA/AZ-TG741850/2020	EPI_ISL_1182120	Sonora Quest Laboratories	TGen North	Jolene Bowers et al
USA/AZ-TG741853/2020	EPI_ISL_1182115	Sonora Quest Laboratories	TGen North	Jolene Bowers et al
USA/AZ-TG741854/2020	EPI_ISL_1182105	Sonora Quest Laboratories	TGen North	Jolene Bowers et al
USA/AZ-TG741855/2020	EPI_ISL_1182181	Sonora Quest Laboratories	TGen North	Jolene Bowers et al
USA/AZ-TG741858/2020	EPI_ISL_1182216	Sonora Quest Laboratories	TGen North	Jolene Bowers et al
USA/AZ-TG741861/2020	EPI_ISL_1182158	Sonora Quest Laboratories	TGen North	Jolene Bowers et al
USA/AZ-TG741863/2020	EPI_ISL_1182132	Sonora Quest Laboratories	TGen North	Jolene Bowers et al
USA/AZ-TG741868/2020	EPI_ISL_1182127	Sonora Quest Laboratories	TGen North	Jolene Bowers et al
USA/AZ-TG741870/2020	EPI_ISL_1182174	Sonora Quest Laboratories	TGen North	Jolene Bowers et al
USA/AZ-TG741872/2020	EPI_ISL_1182159	Sonora Quest Laboratories	TGen North	Jolene Bowers et al
USA/AZ-TG741873/2020	EPI_ISL_1182226	Sonora Quest Laboratories	TGen North	Jolene Bowers et al
USA/AZ-TG741874/2020	EPI_ISL_1182131	Sonora Quest Laboratories	TGen North	Jolene Bowers et al
USA/AZ-TG741876/2020	EPI_ISL_1182141	Sonora Quest Laboratories	TGen North	Jolene Bowers et al
USA/AZ-TG741877/2020	EPI_ISL_1182121	Sonora Quest Laboratories	TGen North	Jolene Bowers et al
USA/AZ-TG741878/2020	EPI_ISL_1182147	Sonora Quest Laboratories	TGen North	Jolene Bowers et al
USA/AZ-TG741879/2020	EPI_ISL_1182186	Sonora Quest Laboratories	TGen North	Jolene Bowers et al
USA/AZ-TG741880/2020	EPI_ISL_1182155	Sonora Quest Laboratories	TGen North	Jolene Bowers et al
USA/AZ-TG741885/2020	EPI_ISL_1182241	Sonora Quest Laboratories	TGen North	Jolene Bowers et al
USA/AZ-TG741891/2020	EPI_ISL_1182136	Sonora Quest Laboratories	TGen North	Jolene Bowers et al
USA/AZ-TG742001/2020	EPI_ISL_1182215	Sonora Quest Laboratories	TGen North	Jolene Bowers et al
USA/AZ-TG742003/2020	EPI_ISL_1182106	Sonora Quest Laboratories	TGen North	Jolene Bowers et al
USA/AZ-TG742004/2020	EPI_ISL_1182117	Sonora Quest Laboratories	TGen North	Jolene Bowers et al
USA/AZ-TG742006/2020	EPI_ISL_1182166	Sonora Quest Laboratories	TGen North	Jolene Bowers et al
USA/AZ-TG742007/2020	EPI_ISL_1182110	Sonora Quest Laboratories	TGen North	Jolene Bowers et al
USA/AZ-TG742008/2020	EPI_ISL_1182143	Sonora Quest Laboratories	TGen North	Jolene Bowers et al
USA/AZ-TG742009/2020	EPI_ISL_1182112	Sonora Quest Laboratories	TGen North	Jolene Bowers et al
USA/AZ-TG742012/2020	EPI_ISL_1182190	Sonora Quest Laboratories	TGen North	Jolene Bowers et al
USA/AZ-TG742015/2020	EPI_ISL_1182109	Sonora Quest Laboratories	TGen North	Jolene Bowers et al
USA/AZ-TG742016/2020	EPI_ISL_1182113	Sonora Quest Laboratories	TGen North	Jolene Bowers et al
USA/AZ-TG742017/2020	EPI_ISL_1182125	Sonora Quest Laboratories	TGen North	Jolene Bowers et al
USA/AZ-TG742019/2020	EPI_ISL_1182225	Sonora Quest Laboratories	TGen North	Jolene Bowers et al
USA/AZ-TG742020/2020	EPI_ISL_1182151	Sonora Quest Laboratories	TGen North	Jolene Bowers et al
USA/AZ-TG742021/2020	EPI_ISL_1182107	Sonora Quest Laboratories	TGen North	Jolene Bowers et al
USA/AZ-TG742023/2020	EPI_ISL_1182108	Sonora Quest Laboratories	TGen North	Jolene Bowers et al
USA/AZ-TG742025/2020	EPI_ISL_1182217	Sonora Quest Laboratories	TGen North	Jolene Bowers et al
USA/AZ-TG742026/2020	EPI_ISL_1182162	Sonora Quest Laboratories	TGen North	Jolene Bowers et al
USA/AZ-TG742027/2020	EPI_ISL_1182140	Sonora Quest Laboratories	TGen North	Jolene Bowers et al
USA/AZ-TG742031/2020	EPI_ISL_1182133	Sonora Quest Laboratories	TGen North	Jolene Bowers et al
USA/AZ-TG742032/2020	EPI_ISL_1182178	Sonora Quest Laboratories	TGen North	Jolene Bowers et al
USA/AZ-TG742033/2020	EPI_ISL_1182371	Sonora Quest Laboratories	TGen North	Jolene Bowers et al
USA/AZ-TG742034/2020	EPI_ISL_1182122	Sonora Quest Laboratories	TGen North	Jolene Bowers et al
USA/AZ-TG742037/2020	EPI_ISL_1182111	Sonora Quest Laboratories	TGen North	Jolene Bowers et al
USA/AZ-TG742038/2020	EPI_ISL_1182145	Sonora Quest Laboratories	TGen North	Jolene Bowers et al
USA/AZ-TG742039/2020	EPI_ISL_1182134	Sonora Quest Laboratories	TGen North	Jolene Bowers et al
USA/AZ-TG742040/2020	EPI_ISL_1182220	Sonora Quest Laboratories	TGen North	Jolene Bowers et al
USA/AZ-TG742041/2020	EPI_ISL_1182177	Sonora Quest Laboratories	TGen North	Jolene Bowers et al
USA/AZ-TG742046/2020	EPI_ISL_1182169	Sonora Quest Laboratories	TGen North	Jolene Bowers et al
USA/AZ-TG742047/2020	EPI_ISL_1182129	Sonora Quest Laboratories	TGen North	Jolene Bowers et al
USA/AZ-TG742048/2020	EPI_ISL_1182124	Sonora Quest Laboratories	TGen North	Jolene Bowers et al
USA/AZ-TG742049/2020	EPI_ISL_1182130	Sonora Quest Laboratories	TGen North	Jolene Bowers et al
USA/AZ-TG742051/2020	EPI_ISL_1182137	Sonora Quest Laboratories	TGen North	Jolene Bowers et al
USA/AZ-TG742052/2020	EPI_ISL_1182119	Sonora Quest Laboratories	TGen North	Jolene Bowers et al
USA/AZ-TG742053/2020	EPI_ISL_1182123	Sonora Quest Laboratories	TGen North	Jolene Bowers et al
USA/AZ-TG742055/2020	EPI_ISL_1182200	Sonora Quest Laboratories	TGen North	Jolene Bowers et al
USA/AZ-TG742057/2020	EPI_ISL_1182167	Sonora Quest Laboratories	TGen North	Jolene Bowers et al
USA/AZ-TG742061/2020	EPI_ISL_1182205	Sonora Quest Laboratories	TGen North	Jolene Bowers et al
USA/AZ-TG742062/2020	EPI_ISL_1182148	Sonora Quest Laboratories	TGen North	Jolene Bowers et al
USA/AZ-TG742063/2020	EPI_ISL_1182185	Sonora Quest Laboratories	TGen North	Jolene Bowers et al
USA/AZ-TG742064/2020	EPI_ISL_1182188	Sonora Quest Laboratories	TGen North	Jolene Bowers et al
USA/AZ-TG742067/2020	EPI_ISL_1182235	Sonora Quest Laboratories	TGen North	Jolene Bowers et al
USA/AZ-TG742069/2020	EPI_ISL_1182211	Sonora Quest Laboratories	TGen North	Jolene Bowers et al
USA/AZ-TG742070/2020	EPI_ISL_1182206	Sonora Quest Laboratories	TGen North	Jolene Bowers et al
USA/AZ-TG742071/2020	EPI_ISL_1182176	Sonora Quest Laboratories	TGen North	Jolene Bowers et al
USA/AZ-TG742074/2020	EPI_ISL_1182218	Sonora Quest Laboratories	TGen North	Jolene Bowers et al
USA/AZ-TG742077/2020	EPI_ISL_1182203	Sonora Quest Laboratories	TGen North	Jolene Bowers et al
USA/AZ-TG742079/2020	EPI_ISL_1182204	Sonora Quest Laboratories	TGen North	Jolene Bowers et al
USA/AZ-TG742080/2020	EPI_ISL_1182243	Sonora Quest Laboratories	TGen North	Jolene Bowers et al
USA/AZ-TG742087/2020	EPI_ISL_1182116	Sonora Quest Laboratories	TGen North	Jolene Bowers et al
USA/AZ-TG742088/2020	EPI_ISL_1182149	Sonora Quest Laboratories	TGen North	Jolene Bowers et al
USA/AZ-TG742089/2020	EPI_ISL_1182213	Sonora Quest Laboratories	TGen North	Jolene Bowers et al
USA/AZ-TG742090/2020	EPI_ISL_1182201	Sonora Quest Laboratories	TGen North	Jolene Bowers et al
USA/AZ-TG742091/2020	EPI_ISL_1182212	Sonora Quest Laboratories	TGen North	Jolene Bowers et al
USA/AZ-TG742092/2020	EPI_ISL_1182173	Sonora Quest Laboratories	TGen North	Jolene Bowers et al
USA/AZ-TG742095/2020	EPI_ISL_1182207	Sonora Quest Laboratories	TGen North	Jolene Bowers et al
USA/AZ-TG742104/2020	EPI_ISL_1182289	Sonora Quest Laboratories	TGen North	Jolene Bowers et al
USA/AZ-TG742105/2020	EPI_ISL_1182435	Sonora Quest Laboratories	TGen North	Jolene Bowers et al
USA/AZ-TG742106/2020	EPI_ISL_1182337	Sonora Quest Laboratories	TGen North	Jolene Bowers et al
USA/AZ-TG742107/2020	EPI_ISL_1182415	Sonora Quest Laboratories	TGen North	Jolene Bowers et al
USA/AZ-TG742109/2020	EPI_ISL_1182290	Sonora Quest Laboratories	TGen North	Jolene Bowers et al
USA/AZ-TG742110/2020	EPI_ISL_1182322	Sonora Quest Laboratories	TGen North	Jolene Bowers et al
USA/AZ-TG742111/2020	EPI_ISL_1182429	Sonora Quest Laboratories	TGen North	Jolene Bowers et al
USA/AZ-TG742113/2020	EPI_ISL_1182288	Sonora Quest Laboratories	TGen North	Jolene Bowers et al
USA/AZ-TG742114/2020	EPI_ISL_1182315	Sonora Quest Laboratories	TGen North	Jolene Bowers et al
USA/AZ-TG742116/2020	EPI_ISL_1182335	Sonora Quest Laboratories	TGen North	Jolene Bowers et al
USA/AZ-TG742117/2020	EPI_ISL_1182306	Sonora Quest Laboratories	TGen North	Jolene Bowers et al
USA/AZ-TG742118/2020	EPI_ISL_1182421	Sonora Quest Laboratories	TGen North	Jolene Bowers et al
USA/AZ-TG742119/2020	EPI_ISL_1182433	Sonora Quest Laboratories	TGen North	Jolene Bowers et al
USA/AZ-TG742120/2020	EPI_ISL_1182364	Sonora Quest Laboratories	TGen North	Jolene Bowers et al
USA/AZ-TG742121/2020	EPI_ISL_1182284	Sonora Quest Laboratories	TGen North	Jolene Bowers et al
USA/AZ-TG742122/2020	EPI_ISL_1182317	Sonora Quest Laboratories	TGen North	Jolene Bowers et al
USA/AZ-TG742123/2020	EPI_ISL_1182296	Sonora Quest Laboratories	TGen North	Jolene Bowers et al
USA/AZ-TG742124/2020	EPI_ISL_1182282	Sonora Quest Laboratories	TGen North	Jolene Bowers et al
USA/AZ-TG742125/2020	EPI_ISL_1182330	Sonora Quest Laboratories	TGen North	Jolene Bowers et al
USA/AZ-TG742126/2020	EPI_ISL_1182418	Sonora Quest Laboratories	TGen North	Jolene Bowers et al
USA/AZ-TG742128/2020	EPI_ISL_1182404	Sonora Quest Laboratories	TGen North	Jolene Bowers et al
USA/AZ-TG742129/2020	EPI_ISL_1182349	Sonora Quest Laboratories	TGen North	Jolene Bowers et al
USA/AZ-TG742132/2020	EPI_ISL_1182381	Sonora Quest Laboratories	TGen North	Jolene Bowers et al
USA/AZ-TG742133/2020	EPI_ISL_1182343	Sonora Quest Laboratories	TGen North	Jolene Bowers et al
USA/AZ-TG742135/2020	EPI_ISL_1182283	Sonora Quest Laboratories	TGen North	Jolene Bowers et al
USA/AZ-TG742136/2020	EPI_ISL_1182344	Sonora Quest Laboratories	TGen North	Jolene Bowers et al
USA/AZ-TG742137/2020	EPI_ISL_1182286	Sonora Quest Laboratories	TGen North	Jolene Bowers et al
USA/AZ-TG742139/2020	EPI_ISL_1182385	Sonora Quest Laboratories	TGen North	Jolene Bowers et al
USA/AZ-TG742140/2020	EPI_ISL_1182432	Sonora Quest Laboratories	TGen North	Jolene Bowers et al
USA/AZ-TG742141/2020	EPI_ISL_1182406	Sonora Quest Laboratories	TGen North	Jolene Bowers et al
USA/AZ-TG742145/2020	EPI_ISL_1182300	Sonora Quest Laboratories	TGen North	Jolene Bowers et al
USA/AZ-TG742147/2020	EPI_ISL_1182350	Sonora Quest Laboratories	TGen North	Jolene Bowers et al
USA/AZ-TG742149/2020	EPI_ISL_1182331	Sonora Quest Laboratories	TGen North	Jolene Bowers et al
USA/AZ-TG742150/2020	EPI_ISL_1182342	Sonora Quest Laboratories	TGen North	Jolene Bowers et al
USA/AZ-TG742151/2020	EPI_ISL_1182374	Sonora Quest Laboratories	TGen North	Jolene Bowers et al
USA/AZ-TG742153/2020	EPI_ISL_1182341	Sonora Quest Laboratories	TGen North	Jolene Bowers et al
USA/AZ-TG742155/2020	EPI_ISL_1182352	Sonora Quest Laboratories	TGen North	Jolene Bowers et al
USA/AZ-TG742156/2020	EPI_ISL_1182311	Sonora Quest Laboratories	TGen North	Jolene Bowers et al
USA/AZ-TG742162/2020	EPI_ISL_1182386	Sonora Quest Laboratories	TGen North	Jolene Bowers et al
USA/AZ-TG742163/2020	EPI_ISL_1182347	Sonora Quest Laboratories	TGen North	Jolene Bowers et al
USA/AZ-TG742164/2020	EPI_ISL_1182360	Sonora Quest Laboratories	TGen North	Jolene Bowers et al
USA/AZ-TG742167/2020	EPI_ISL_1182391	Sonora Quest Laboratories	TGen North	Jolene Bowers et al
USA/AZ-TG742168/2020	EPI_ISL_1182408	Sonora Quest Laboratories	TGen North	Jolene Bowers et al
USA/AZ-TG742169/2020	EPI_ISL_1182369	Sonora Quest Laboratories	TGen North	Jolene Bowers et al
USA/AZ-TG742173/2020	EPI_ISL_1182361	Sonora Quest Laboratories	TGen North	Jolene Bowers et al
USA/AZ-TG742174/2020	EPI_ISL_1182287	Sonora Quest Laboratories	TGen North	Jolene Bowers et al
USA/AZ-TG742175/2020	EPI_ISL_1182309	Sonora Quest Laboratories	TGen North	Jolene Bowers et al
USA/AZ-TG742176/2020	EPI_ISL_1182329	Sonora Quest Laboratories	TGen North	Jolene Bowers et al
USA/AZ-TG742177/2020	EPI_ISL_1182339	Sonora Quest Laboratories	TGen North	Jolene Bowers et al
USA/AZ-TG742178/2020	EPI_ISL_1182325	Sonora Quest Laboratories	TGen North	Jolene Bowers et al
USA/AZ-TG742179/2020	EPI_ISL_1182321	Sonora Quest Laboratories	TGen North	Jolene Bowers et al
USA/AZ-TG742180/2020	EPI_ISL_1182292	Sonora Quest Laboratories	TGen North	Jolene Bowers et al
USA/AZ-TG742181/2020	EPI_ISL_1182422	Sonora Quest Laboratories	TGen North	Jolene Bowers et al
USA/AZ-TG742182/2020	EPI_ISL_1182340	Sonora Quest Laboratories	TGen North	Jolene Bowers et al
USA/AZ-TG742183/2020	EPI_ISL_1182295	Sonora Quest Laboratories	TGen North	Jolene Bowers et al
USA/AZ-TG742184/2020	EPI_ISL_1182285	Sonora Quest Laboratories	TGen North	Jolene Bowers et al
USA/AZ-TG742185/2020	EPI_ISL_1182307	Sonora Quest Laboratories	TGen North	Jolene Bowers et al
USA/AZ-TG742186/2020	EPI_ISL_1182400	Sonora Quest Laboratories	TGen North	Jolene Bowers et al
USA/AZ-TG742187/2020	EPI_ISL_1182302	Sonora Quest Laboratories	TGen North	Jolene Bowers et al
USA/AZ-TG742188/2020	EPI_ISL_1182338	Sonora Quest Laboratories	TGen North	Jolene Bowers et al
USA/AZ-TG742189/2020	EPI_ISL_1182423	Sonora Quest Laboratories	TGen North	Jolene Bowers et al
USA/AZ-TG742191/2020	EPI_ISL_1182438	Sonora Quest Laboratories	TGen North	Jolene Bowers et al
USA/AZ-TG742192/2020	EPI_ISL_1182401	Sonora Quest Laboratories	TGen North	Jolene Bowers et al
USA/AZ-TG742193/2020	EPI_ISL_1182403	Sonora Quest Laboratories	TGen North	Jolene Bowers et al
USA/AZ-TG742194/2020	EPI_ISL_1182305	Sonora Quest Laboratories	TGen North	Jolene Bowers et al
USA/AZ-TG742195/2020	EPI_ISL_1182388	Sonora Quest Laboratories	TGen North	Jolene Bowers et al
USA/AZ-TG742196/2020	EPI_ISL_1182383	Sonora Quest Laboratories	TGen North	Jolene Bowers et al
USA/AZ-TG742199/2020	EPI_ISL_1182196	Sonora Quest Laboratories	TGen North	Jolene Bowers et al
USA/AZ-TG742200/2020	EPI_ISL_1182179	Sonora Quest Laboratories	TGen North	Jolene Bowers et al
USA/AZ-TG742207/2020	EPI_ISL_1182180	Sonora Quest Laboratories	TGen North	Jolene Bowers et al
USA/AZ-TG742211/2020	EPI_ISL_1182118	Sonora Quest Laboratories	TGen North	Jolene Bowers et al
USA/AZ-TG742212/2020	EPI_ISL_1182164	Sonora Quest Laboratories	TGen North	Jolene Bowers et al
USA/AZ-TG742217/2020	EPI_ISL_1182165	Sonora Quest Laboratories	TGen North	Jolene Bowers et al
USA/AZ-TG742223/2020	EPI_ISL_1182172	Sonora Quest Laboratories	TGen North	Jolene Bowers et al
USA/AZ-TG742224/2020	EPI_ISL_1182142	Sonora Quest Laboratories	TGen North	Jolene Bowers et al
USA/AZ-TG742225/2020	EPI_ISL_1182193	Sonora Quest Laboratories	TGen North	Jolene Bowers et al
USA/AZ-TG742228/2020	EPI_ISL_1182195	Sonora Quest Laboratories	TGen North	Jolene Bowers et al
USA/AZ-TG742230/2020	EPI_ISL_1182139	Sonora Quest Laboratories	TGen North	Jolene Bowers et al
USA/AZ-TG742232/2020	EPI_ISL_1182192	Sonora Quest Laboratories	TGen North	Jolene Bowers et al
USA/AZ-TG742244/2020	EPI_ISL_1182175	Sonora Quest Laboratories	TGen North	Jolene Bowers et al
USA/AZ-TG742245/2020	EPI_ISL_1182219	Sonora Quest Laboratories	TGen North	Jolene Bowers et al
USA/AZ-TG742246/2020	EPI_ISL_1182246	Sonora Quest Laboratories	TGen North	Jolene Bowers et al
USA/AZ-TG742247/2020	EPI_ISL_1182168	Sonora Quest Laboratories	TGen North	Jolene Bowers et al
USA/AZ-TG742248/2020	EPI_ISL_1182157	Sonora Quest Laboratories	TGen North	Jolene Bowers et al
USA/AZ-TG742249/2020	EPI_ISL_1182210	Sonora Quest Laboratories	TGen North	Jolene Bowers et al
USA/AZ-TG742252/2020	EPI_ISL_1182163	Sonora Quest Laboratories	TGen North	Jolene Bowers et al
USA/AZ-TG742253/2020	EPI_ISL_1182161	Sonora Quest Laboratories	TGen North	Jolene Bowers et al
USA/AZ-TG742254/2020	EPI_ISL_1182171	Sonora Quest Laboratories	TGen North	Jolene Bowers et al
USA/AZ-TG742255/2020	EPI_ISL_1182160	Sonora Quest Laboratories	TGen North	Jolene Bowers et al
USA/AZ-TG742256/2020	EPI_ISL_1182244	Sonora Quest Laboratories	TGen North	Jolene Bowers et al
USA/AZ-TG742257/2020	EPI_ISL_1182248	Sonora Quest Laboratories	TGen North	Jolene Bowers et al
USA/AZ-TG742259/2020	EPI_ISL_1182183	Sonora Quest Laboratories	TGen North	Jolene Bowers et al
USA/AZ-TG742261/2020	EPI_ISL_1182150	Sonora Quest Laboratories	TGen North	Jolene Bowers et al
USA/AZ-TG742262/2020	EPI_ISL_1182251	Sonora Quest Laboratories	TGen North	Jolene Bowers et al
USA/AZ-TG742263/2020	EPI_ISL_1182209	Sonora Quest Laboratories	TGen North	Jolene Bowers et al
USA/AZ-TG742264/2020	EPI_ISL_1182182	Sonora Quest Laboratories	TGen North	Jolene Bowers et al
USA/AZ-TG742265/2020	EPI_ISL_1182126	Sonora Quest Laboratories	TGen North	Jolene Bowers et al
USA/AZ-TG742266/2020	EPI_ISL_1182202	Sonora Quest Laboratories	TGen North	Jolene Bowers et al
USA/AZ-TG742267/2020	EPI_ISL_1182249	Sonora Quest Laboratories	TGen North	Jolene Bowers et al
USA/AZ-TG742268/2020	EPI_ISL_1182247	Sonora Quest Laboratories	TGen North	Jolene Bowers et al
USA/AZ-TG742269/2020	EPI_ISL_1182250	Sonora Quest Laboratories	TGen North	Jolene Bowers et al
USA/AZ-TG742270/2020	EPI_ISL_1182170	Sonora Quest Laboratories	TGen North	Jolene Bowers et al
USA/AZ-TG742273/2020	EPI_ISL_1182144	Sonora Quest Laboratories	TGen North	Jolene Bowers et al
USA/AZ-TG742274/2020	EPI_ISL_1182184	Sonora Quest Laboratories	TGen North	Jolene Bowers et al
USA/AZ-TG742275/2020	EPI_ISL_1182214	Sonora Quest Laboratories	TGen North	Jolene Bowers et al
USA/AZ-TG742276/2020	EPI_ISL_1182199	Sonora Quest Laboratories	TGen North	Jolene Bowers et al
USA/AZ-TG742283/2020	EPI_ISL_1182152	Sonora Quest Laboratories	TGen North	Jolene Bowers et al
USA/AZ-TG742299/2021	EPI_ISL_1182446	TGen North	TGen North	Jolene Bowers et al
USA/AZ-TG742301/2021	EPI_ISL_1182445	TGen North	TGen North	Jolene Bowers et al
USA/AZ-TG742303/2021	EPI_ISL_1182466	Sonora Quest Laboratories	TGen North	Jolene Bowers et al
USA/AZ-TG742310/2021	EPI_ISL_1182535	TGen North	TGen North	Jolene Bowers et al
USA/AZ-TG742314/2021	EPI_ISL_1182538	TGen North	TGen North	Jolene Bowers et al
USA/AZ-TG742318/2021	EPI_ISL_1182533	TGen North	TGen North	Jolene Bowers et al
USA/AZ-TG742332/2021	EPI_ISL_1182534	TGen North	TGen North	Jolene Bowers et al
USA/AZ-TG742336/2021	EPI_ISL_1182540	TGen North	TGen North	Jolene Bowers et al
USA/AZ-TG742344/2021	EPI_ISL_1182532	TGen North	TGen North	Jolene Bowers et al
USA/AZ-TG742345/2021	EPI_ISL_1182539	TGen North	TGen North	Jolene Bowers et al
USA/AZ-TG742351/2021	EPI_ISL_1182537	TGen North	TGen North	Jolene Bowers et al
USA/AZ-TG742354/2021	EPI_ISL_1182536	TGen North	TGen North	Jolene Bowers et al
USA/AZ-TG742356/2020	EPI_ISL_1182308	Sonora Quest Laboratories	TGen North	Jolene Bowers et al
USA/AZ-TG742358/2020	EPI_ISL_1182376	Sonora Quest Laboratories	TGen North	Jolene Bowers et al
USA/AZ-TG742359/2020	EPI_ISL_1182346	Sonora Quest Laboratories	TGen North	Jolene Bowers et al
USA/AZ-TG742360/2020	EPI_ISL_1182380	Sonora Quest Laboratories	TGen North	Jolene Bowers et al
USA/AZ-TG742361/2020	EPI_ISL_1182353	Sonora Quest Laboratories	TGen North	Jolene Bowers et al
USA/AZ-TG742362/2020	EPI_ISL_1182372	Sonora Quest Laboratories	TGen North	Jolene Bowers et al
USA/AZ-TG742365/2020	EPI_ISL_1182387	Sonora Quest Laboratories	TGen North	Jolene Bowers et al
USA/AZ-TG742366/2020	EPI_ISL_1182362	Sonora Quest Laboratories	TGen North	Jolene Bowers et al
USA/AZ-TG742367/2020	EPI_ISL_1182320	Sonora Quest Laboratories	TGen North	Jolene Bowers et al
USA/AZ-TG742369/2020	EPI_ISL_1182358	Sonora Quest Laboratories	TGen North	Jolene Bowers et al
USA/AZ-TG742370/2020	EPI_ISL_1182354	Sonora Quest Laboratories	TGen North	Jolene Bowers et al
USA/AZ-TG742371/2020	EPI_ISL_1182326	Sonora Quest Laboratories	TGen North	Jolene Bowers et al
USA/AZ-TG742372/2020	EPI_ISL_1182390	Sonora Quest Laboratories	TGen North	Jolene Bowers et al
USA/AZ-TG742373/2020	EPI_ISL_1182323	Sonora Quest Laboratories	TGen North	Jolene Bowers et al
USA/AZ-TG742374/2020	EPI_ISL_1182427	Sonora Quest Laboratories	TGen North	Jolene Bowers et al
USA/AZ-TG742375/2020	EPI_ISL_1182316	Sonora Quest Laboratories	TGen North	Jolene Bowers et al
USA/AZ-TG742377/2020	EPI_ISL_1182370	Sonora Quest Laboratories	TGen North	Jolene Bowers et al
USA/AZ-TG742378/2020	EPI_ISL_1182301	Sonora Quest Laboratories	TGen North	Jolene Bowers et al
USA/AZ-TG742381/2020	EPI_ISL_1182327	Sonora Quest Laboratories	TGen North	Jolene Bowers et al
USA/AZ-TG742382/2020	EPI_ISL_1182419	Sonora Quest Laboratories	TGen North	Jolene Bowers et al
USA/AZ-TG742383/2020	EPI_ISL_1182303	Sonora Quest Laboratories	TGen North	Jolene Bowers et al
USA/AZ-TG742385/2020	EPI_ISL_1182291	Sonora Quest Laboratories	TGen North	Jolene Bowers et al
USA/AZ-TG742386/2020	EPI_ISL_1182293	Sonora Quest Laboratories	TGen North	Jolene Bowers et al
USA/AZ-TG742390/2020	EPI_ISL_1182389	Sonora Quest Laboratories	TGen North	Jolene Bowers et al
USA/AZ-TG742392/2020	EPI_ISL_1182313	Sonora Quest Laboratories	TGen North	Jolene Bowers et al
USA/AZ-TG742395/2020	EPI_ISL_1182314	Sonora Quest Laboratories	TGen North	Jolene Bowers et al
USA/AZ-TG743310/2020	EPI_ISL_1183834	Arizona Department of Health Services	TGen North	Jolene Bowers et al
USA/AZ-TG745051/2020	EPI_ISL_1183835	Arizona Department of Health Services	TGen North	Jolene Bowers et al
USA/AZ-TG745055/2020	EPI_ISL_1183836	Arizona Department of Health Services	TGen North	Jolene Bowers et al
USA/AZ-TG745056/2020	EPI_ISL_1183837	Arizona Department of Health Services	TGen North	Jolene Bowers et al
USA/AZ-TG745057/2020	EPI_ISL_1183838	Arizona Department of Health Services	TGen North	Jolene Bowers et al
USA/AZ-TG745058/2020	EPI_ISL_1183839	Arizona Department of Health Services	TGen North	Jolene Bowers et al
USA/AZ-TG745064/2020	EPI_ISL_1183840	Arizona Department of Health Services	TGen North	Jolene Bowers et al
USA/AZ-TG745065/2020	EPI_ISL_1183841	Arizona Department of Health Services	TGen North	Jolene Bowers et al
USA/AZ-TG745067/2020	EPI_ISL_1183842	Arizona Department of Health Services	TGen North	Jolene Bowers et al
USA/AZ-TG745068/2020	EPI_ISL_1183843	Arizona Department of Health Services	TGen North	Jolene Bowers et al
USA/AZ-TG745071/2020	EPI_ISL_1183844	Arizona Department of Health Services	TGen North	Jolene Bowers et al
USA/AZ-TG745075/2020	EPI_ISL_1183845	Arizona Department of Health Services	TGen North	Jolene Bowers et al
USA/AZ-TG745076/2020	EPI_ISL_1183846	Arizona Department of Health Services	TGen North	Jolene Bowers et al
USA/AZ-TG745085/2020	EPI_ISL_1183847	Arizona Department of Health Services	TGen North	Jolene Bowers et al
USA/AZ-TG745086/2020	EPI_ISL_1183848	Arizona Department of Health Services	TGen North	Jolene Bowers et al
USA/AZ-TG745088/2020	EPI_ISL_1183849	Arizona Department of Health Services	TGen North	Jolene Bowers et al
USA/AZ-TG745090/2020	EPI_ISL_1183850	Arizona Department of Health Services	TGen North	Jolene Bowers et al
USA/AZ-TG745092/2020	EPI_ISL_1183851	Arizona Department of Health Services	TGen North	Jolene Bowers et al
USA/AZ-TG745097/2020	EPI_ISL_1183852	Arizona Department of Health Services	TGen North	Jolene Bowers et al
USA/AZ-TG745098/2020	EPI_ISL_1183853	Arizona Department of Health Services	TGen North	Jolene Bowers et al
USA/AZ-TG745100/2020	EPI_ISL_1183854	Arizona Department of Health Services	TGen North	Jolene Bowers et al
USA/AZ-TG745101/2020	EPI_ISL_1183855	Arizona Department of Health Services	TGen North	Jolene Bowers et al
USA/AZ-TG745103/2020	EPI_ISL_1183856	Arizona Department of Health Services	TGen North	Jolene Bowers et al
USA/AZ-TG745105/2020	EPI_ISL_1183857	Arizona Department of Health Services	TGen North	Jolene Bowers et al
USA/AZ-TG745108/2020	EPI_ISL_1183858	Arizona Department of Health Services	TGen North	Jolene Bowers et al
USA/AZ-TG745109/2020	EPI_ISL_1183859	Arizona Department of Health Services	TGen North	Jolene Bowers et al
USA/AZ-TG745110/2020	EPI_ISL_1183860	Arizona Department of Health Services	TGen North	Jolene Bowers et al
USA/AZ-TG745111/2020	EPI_ISL_1183861	Arizona Department of Health Services	TGen North	Jolene Bowers et al
USA/AZ-TG745112/2020	EPI_ISL_1183862	Arizona Department of Health Services	TGen North	Jolene Bowers et al
USA/AZ-TG745114/2020	EPI_ISL_1183863	Arizona Department of Health Services	TGen North	Jolene Bowers et al
USA/AZ-TG745115/2020	EPI_ISL_1183864	Arizona Department of Health Services	TGen North	Jolene Bowers et al
USA/AZ-TG745116/2020	EPI_ISL_1183865	Arizona Department of Health Services	TGen North	Jolene Bowers et al
USA/AZ-TG745121/2020	EPI_ISL_1183866	Arizona Department of Health Services	TGen North	Jolene Bowers et al
USA/AZ-TG745125/2020	EPI_ISL_1183867	Arizona Department of Health Services	TGen North	Jolene Bowers et al
USA/AZ-TG745128/2020	EPI_ISL_1183868	Arizona Department of Health Services	TGen North	Jolene Bowers et al
USA/AZ-TG745130/2020	EPI_ISL_1183869	Arizona Department of Health Services	TGen North	Jolene Bowers et al
USA/AZ-TG745135/2020	EPI_ISL_1183870	Arizona Department of Health Services	TGen North	Jolene Bowers et al
USA/AZ-TG745145/2020	EPI_ISL_1183871	Sonora Quest Laboratories	TGen North	Jolene Bowers et al
USA/AZ-TG745148/2020	EPI_ISL_1183872	Sonora Quest Laboratories	TGen North	Jolene Bowers et al
USA/AZ-TG745150/2020	EPI_ISL_1183873	Sonora Quest Laboratories	TGen North	Jolene Bowers et al
USA/AZ-TG745152/2020	EPI_ISL_1183874	Sonora Quest Laboratories	TGen North	Jolene Bowers et al
USA/AZ-TG745155/2020	EPI_ISL_1183875	Sonora Quest Laboratories	TGen North	Jolene Bowers et al
USA/AZ-TG745156/2020	EPI_ISL_1183876	Sonora Quest Laboratories	TGen North	Jolene Bowers et al
USA/AZ-TG745157/2020	EPI_ISL_1183877	Sonora Quest Laboratories	TGen North	Jolene Bowers et al
USA/AZ-TG745161/2020	EPI_ISL_1183878	Sonora Quest Laboratories	TGen North	Jolene Bowers et al
USA/AZ-TG745164/2020	EPI_ISL_1183879	Sonora Quest Laboratories	TGen North	Jolene Bowers et al
USA/AZ-TG745165/2020	EPI_ISL_1183880	Sonora Quest Laboratories	TGen North	Jolene Bowers et al
USA/AZ-TG745166/2020	EPI_ISL_1183881	Sonora Quest Laboratories	TGen North	Jolene Bowers et al
USA/AZ-TG745169/2020	EPI_ISL_1183882	Sonora Quest Laboratories	TGen North	Jolene Bowers et al
USA/AZ-TG745171/2020	EPI_ISL_1183883	Sonora Quest Laboratories	TGen North	Jolene Bowers et al
USA/AZ-TG745172/2020	EPI_ISL_1183884	Sonora Quest Laboratories	TGen North	Jolene Bowers et al
USA/AZ-TG745173/2020	EPI_ISL_1183885	Sonora Quest Laboratories	TGen North	Jolene Bowers et al
USA/AZ-TG745174/2020	EPI_ISL_1183886	Sonora Quest Laboratories	TGen North	Jolene Bowers et al
USA/AZ-TG745176/2020	EPI_ISL_1183887	Sonora Quest Laboratories	TGen North	Jolene Bowers et al
USA/AZ-TG745177/2020	EPI_ISL_1183888	Sonora Quest Laboratories	TGen North	Jolene Bowers et al
USA/AZ-TG745179/2020	EPI_ISL_1183889	Sonora Quest Laboratories	TGen North	Jolene Bowers et al
USA/AZ-TG745180/2020	EPI_ISL_1183890	Sonora Quest Laboratories	TGen North	Jolene Bowers et al
USA/AZ-TG745183/2020	EPI_ISL_1183891	Sonora Quest Laboratories	TGen North	Jolene Bowers et al
USA/AZ-TG745184/2020	EPI_ISL_1183892	Sonora Quest Laboratories	TGen North	Jolene Bowers et al
USA/AZ-TG745185/2020	EPI_ISL_1183893	Sonora Quest Laboratories	TGen North	Jolene Bowers et al
USA/AZ-TG745186/2020	EPI_ISL_1183894	Sonora Quest Laboratories	TGen North	Jolene Bowers et al
USA/AZ-TG745190/2020	EPI_ISL_1183895	Sonora Quest Laboratories	TGen North	Jolene Bowers et al
USA/AZ-TG745191/2020	EPI_ISL_1183896	Sonora Quest Laboratories	TGen North	Jolene Bowers et al
USA/AZ-TG745194/2020	EPI_ISL_1183897	Sonora Quest Laboratories	TGen North	Jolene Bowers et al
USA/AZ-TG745197/2020	EPI_ISL_1183898	Sonora Quest Laboratories	TGen North	Jolene Bowers et al
USA/AZ-TG745198/2020	EPI_ISL_1183899	Sonora Quest Laboratories	TGen North	Jolene Bowers et al
USA/AZ-TG745200/2020	EPI_ISL_1183900	Sonora Quest Laboratories	TGen North	Jolene Bowers et al
USA/AZ-TG745201/2020	EPI_ISL_1183901	Sonora Quest Laboratories	TGen North	Jolene Bowers et al
USA/AZ-TG745203/2020	EPI_ISL_1183902	Sonora Quest Laboratories	TGen North	Jolene Bowers et al
USA/AZ-TG745204/2020	EPI_ISL_1183903	Sonora Quest Laboratories	TGen North	Jolene Bowers et al
USA/AZ-TG745207/2020	EPI_ISL_1183904	Sonora Quest Laboratories	TGen North	Jolene Bowers et al
USA/AZ-TG745208/2020	EPI_ISL_1183905	Sonora Quest Laboratories	TGen North	Jolene Bowers et al
USA/AZ-TG745209/2020	EPI_ISL_1183906	Sonora Quest Laboratories	TGen North	Jolene Bowers et al
USA/AZ-TG745210/2020	EPI_ISL_1183907	Sonora Quest Laboratories	TGen North	Jolene Bowers et al
USA/AZ-TG745211/2020	EPI_ISL_1183908	Sonora Quest Laboratories	TGen North	Jolene Bowers et al
USA/AZ-TG745212/2020	EPI_ISL_1183909	Sonora Quest Laboratories	TGen North	Jolene Bowers et al
USA/AZ-TG745217/2020	EPI_ISL_1183910	Sonora Quest Laboratories	TGen North	Jolene Bowers et al
USA/AZ-TG745221/2020	EPI_ISL_1183911	Sonora Quest Laboratories	TGen North	Jolene Bowers et al
USA/AZ-TG745226/2020	EPI_ISL_1183912	Sonora Quest Laboratories	TGen North	Jolene Bowers et al
USA/AZ-TG745227/2020	EPI_ISL_1183913	Sonora Quest Laboratories	TGen North	Jolene Bowers et al
USA/AZ-TG745228/2020	EPI_ISL_1183914	Sonora Quest Laboratories	TGen North	Jolene Bowers et al
USA/AZ-TG745231/2020	EPI_ISL_1183915	Sonora Quest Laboratories	TGen North	Jolene Bowers et al
USA/AZ-TG745233/2020	EPI_ISL_1183916	Sonora Quest Laboratories	TGen North	Jolene Bowers et al
USA/AZ-TG745234/2020	EPI_ISL_1183917	Sonora Quest Laboratories	TGen North	Jolene Bowers et al
USA/AZ-TG745236/2020	EPI_ISL_1183918	Sonora Quest Laboratories	TGen North	Jolene Bowers et al
USA/AZ-TG745240/2020	EPI_ISL_1183919	Sonora Quest Laboratories	TGen North	Jolene Bowers et al
USA/AZ-TG745242/2020	EPI_ISL_1183920	Sonora Quest Laboratories	TGen North	Jolene Bowers et al
USA/AZ-TG745246/2020	EPI_ISL_1183921	Sonora Quest Laboratories	TGen North	Jolene Bowers et al
USA/AZ-TG745255/2020	EPI_ISL_1183922	Sonora Quest Laboratories	TGen North	Jolene Bowers et al
USA/AZ-TG745256/2020	EPI_ISL_1183923	Sonora Quest Laboratories	TGen North	Jolene Bowers et al
USA/AZ-TG745258/2020	EPI_ISL_1183924	Sonora Quest Laboratories	TGen North	Jolene Bowers et al
USA/AZ-TG745263/2020	EPI_ISL_1183925	Sonora Quest Laboratories	TGen North	Jolene Bowers et al
USA/AZ-TG745265/2020	EPI_ISL_1183926	Sonora Quest Laboratories	TGen North	Jolene Bowers et al
USA/AZ-TG745267/2020	EPI_ISL_1183927	Sonora Quest Laboratories	TGen North	Jolene Bowers et al
USA/AZ-TG745268/2020	EPI_ISL_1183928	Sonora Quest Laboratories	TGen North	Jolene Bowers et al
USA/AZ-TG745273/2020	EPI_ISL_1183929	Sonora Quest Laboratories	TGen North	Jolene Bowers et al
USA/AZ-TG745274/2020	EPI_ISL_1183930	Sonora Quest Laboratories	TGen North	Jolene Bowers et al
USA/AZ-TG745275/2020	EPI_ISL_1183931	Sonora Quest Laboratories	TGen North	Jolene Bowers et al
USA/AZ-TG745277/2020	EPI_ISL_1183932	Sonora Quest Laboratories	TGen North	Jolene Bowers et al
USA/AZ-TG745278/2020	EPI_ISL_1183933	Sonora Quest Laboratories	TGen North	Jolene Bowers et al
USA/AZ-TG745279/2020	EPI_ISL_1183934	Sonora Quest Laboratories	TGen North	Jolene Bowers et al
USA/AZ-TG745281/2020	EPI_ISL_1183935	Sonora Quest Laboratories	TGen North	Jolene Bowers et al
USA/AZ-TG745282/2020	EPI_ISL_1183936	Sonora Quest Laboratories	TGen North	Jolene Bowers et al
USA/AZ-TG745284/2020	EPI_ISL_1183937	Sonora Quest Laboratories	TGen North	Jolene Bowers et al
USA/AZ-TG745285/2020	EPI_ISL_1183938	Sonora Quest Laboratories	TGen North	Jolene Bowers et al
USA/AZ-TG745291/2020	EPI_ISL_1183939	Sonora Quest Laboratories	TGen North	Jolene Bowers et al
USA/AZ-TG745298/2020	EPI_ISL_1183940	Sonora Quest Laboratories	TGen North	Jolene Bowers et al
USA/AZ-TG745299/2020	EPI_ISL_1183941	Sonora Quest Laboratories	TGen North	Jolene Bowers et al
USA/AZ-TG745304/2020	EPI_ISL_1183942	Sonora Quest Laboratories	TGen North	Jolene Bowers et al
USA/AZ-TG745305/2020	EPI_ISL_1183943	Sonora Quest Laboratories	TGen North	Jolene Bowers et al
USA/AZ-TG745307/2020	EPI_ISL_1183944	Sonora Quest Laboratories	TGen North	Jolene Bowers et al
USA/AZ-TG745308/2020	EPI_ISL_1183945	Sonora Quest Laboratories	TGen North	Jolene Bowers et al
USA/AZ-TG745311/2020	EPI_ISL_1183946	Sonora Quest Laboratories	TGen North	Jolene Bowers et al
USA/AZ-TG745312/2020	EPI_ISL_1183947	Sonora Quest Laboratories	TGen North	Jolene Bowers et al
USA/AZ-TG745313/2020	EPI_ISL_1183948	Sonora Quest Laboratories	TGen North	Jolene Bowers et al
USA/AZ-TG745316/2020	EPI_ISL_1183949	Sonora Quest Laboratories	TGen North	Jolene Bowers et al
USA/AZ-TG745318/2020	EPI_ISL_1183950	Sonora Quest Laboratories	TGen North	Jolene Bowers et al
USA/AZ-TG745319/2020	EPI_ISL_1183951	Sonora Quest Laboratories	TGen North	Jolene Bowers et al
USA/AZ-TG745324/2020	EPI_ISL_1183952	Sonora Quest Laboratories	TGen North	Jolene Bowers et al
USA/AZ-TG745326/2020	EPI_ISL_1183953	Sonora Quest Laboratories	TGen North	Jolene Bowers et al
USA/AZ-TG745328/2020	EPI_ISL_1183954	Sonora Quest Laboratories	TGen North	Jolene Bowers et al
USA/AZ-TG745330/2020	EPI_ISL_1183955	Sonora Quest Laboratories	TGen North	Jolene Bowers et al
USA/AZ-TG745333/2021	EPI_ISL_1183956	Sonora Quest Laboratories	TGen North	Jolene Bowers et al
USA/AZ-TG745334/2021	EPI_ISL_1183957	Sonora Quest Laboratories	TGen North	Jolene Bowers et al
USA/AZ-TG745340/2021	EPI_ISL_1183958	Sonora Quest Laboratories	TGen North	Jolene Bowers et al
USA/AZ-TG745341/2021	EPI_ISL_1183959	Sonora Quest Laboratories	TGen North	Jolene Bowers et al
USA/AZ-TG745342/2021	EPI_ISL_1183960	Sonora Quest Laboratories	TGen North	Jolene Bowers et al
USA/AZ-TG745352/2021	EPI_ISL_1183961	Sonora Quest Laboratories	TGen North	Jolene Bowers et al
USA/AZ-TG745353/2021	EPI_ISL_1183962	Sonora Quest Laboratories	TGen North	Jolene Bowers et al
USA/AZ-TG745357/2021	EPI_ISL_1183963	Sonora Quest Laboratories	TGen North	Jolene Bowers et al
USA/AZ-TG745358/2021	EPI_ISL_1183964	Sonora Quest Laboratories	TGen North	Jolene Bowers et al
USA/AZ-TG745359/2021	EPI_ISL_1183965	Sonora Quest Laboratories	TGen North	Jolene Bowers et al
USA/AZ-TG745360/2021	EPI_ISL_1183966	Sonora Quest Laboratories	TGen North	Jolene Bowers et al
USA/AZ-TG745365/2021	EPI_ISL_1183967	Sonora Quest Laboratories	TGen North	Jolene Bowers et al
USA/AZ-TG745370/2021	EPI_ISL_1183969	Sonora Quest Laboratories	TGen North	Jolene Bowers et al
USA/AZ-TG745374/2021	EPI_ISL_1183970	Sonora Quest Laboratories	TGen North	Jolene Bowers et al
USA/AZ-TG745375/2021	EPI_ISL_1183971	Sonora Quest Laboratories	TGen North	Jolene Bowers et al
USA/AZ-TG745376/2021	EPI_ISL_1183972	Sonora Quest Laboratories	TGen North	Jolene Bowers et al
USA/AZ-TG745380/2021	EPI_ISL_1183973	Sonora Quest Laboratories	TGen North	Jolene Bowers et al
USA/AZ-TG745384/2021	EPI_ISL_1183974	Sonora Quest Laboratories	TGen North	Jolene Bowers et al
USA/AZ-TG745385/2021	EPI_ISL_1183975	Sonora Quest Laboratories	TGen North	Jolene Bowers et al
USA/AZ-TG745386/2021	EPI_ISL_1183976	Sonora Quest Laboratories	TGen North	Jolene Bowers et al
USA/AZ-TG745387/2021	EPI_ISL_1183977	Sonora Quest Laboratories	TGen North	Jolene Bowers et al
USA/AZ-TG745389/2021	EPI_ISL_1183978	Sonora Quest Laboratories	TGen North	Jolene Bowers et al
USA/AZ-TG745392/2021	EPI_ISL_1183979	Sonora Quest Laboratories	TGen North	Jolene Bowers et al
USA/AZ-TG745394/2021	EPI_ISL_1183980	Sonora Quest Laboratories	TGen North	Jolene Bowers et al
USA/AZ-TG745395/2021	EPI_ISL_1183981	Sonora Quest Laboratories	TGen North	Jolene Bowers et al
USA/AZ-TG745396/2021	EPI_ISL_1183982	Sonora Quest Laboratories	TGen North	Jolene Bowers et al
USA/AZ-TG745397/2021	EPI_ISL_1183983	Sonora Quest Laboratories	TGen North	Jolene Bowers et al
USA/AZ-TG745399/2021	EPI_ISL_1183984	Sonora Quest Laboratories	TGen North	Jolene Bowers et al
USA/AZ-TG745400/2021	EPI_ISL_1183985	Sonora Quest Laboratories	TGen North	Jolene Bowers et al
USA/AZ-TG745401/2021	EPI_ISL_1183986	Sonora Quest Laboratories	TGen North	Jolene Bowers et al
USA/AZ-TG745404/2021	EPI_ISL_1183987	Sonora Quest Laboratories	TGen North	Jolene Bowers et al
USA/AZ-TG745407/2021	EPI_ISL_1183988	Sonora Quest Laboratories	TGen North	Jolene Bowers et al
USA/AZ-TG745408/2021	EPI_ISL_1183989	Sonora Quest Laboratories	TGen North	Jolene Bowers et al
USA/AZ-TG745411/2021	EPI_ISL_1183990	Sonora Quest Laboratories	TGen North	Jolene Bowers et al
USA/AZ-TG745416/2021	EPI_ISL_1183991	Sonora Quest Laboratories	TGen North	Jolene Bowers et al
USA/AZ-TG745420/2021	EPI_ISL_1183992	Sonora Quest Laboratories	TGen North	Jolene Bowers et al
USA/AZ-TG745422/2021	EPI_ISL_1183993	Sonora Quest Laboratories	TGen North	Jolene Bowers et al
USA/AZ-TG745423/2021	EPI_ISL_1183994	Sonora Quest Laboratories	TGen North	Jolene Bowers et al
USA/AZ-TG745424/2021	EPI_ISL_1183995	Sonora Quest Laboratories	TGen North	Jolene Bowers et al
USA/AZ-TG745425/2021	EPI_ISL_1183996	Sonora Quest Laboratories	TGen North	Jolene Bowers et al
USA/AZ-TG745427/2021	EPI_ISL_1182486	Sonora Quest Laboratories	TGen North	Jolene Bowers et al
USA/AZ-TG745429/2021	EPI_ISL_1182503	Sonora Quest Laboratories	TGen North	Jolene Bowers et al
USA/AZ-TG745431/2021	EPI_ISL_1182516	Sonora Quest Laboratories	TGen North	Jolene Bowers et al
USA/AZ-TG745432/2021	EPI_ISL_1182470	Sonora Quest Laboratories	TGen North	Jolene Bowers et al
USA/AZ-TG745436/2021	EPI_ISL_1182471	Sonora Quest Laboratories	TGen North	Jolene Bowers et al
USA/AZ-TG745437/2021	EPI_ISL_1182476	Sonora Quest Laboratories	TGen North	Jolene Bowers et al
USA/AZ-TG745438/2021	EPI_ISL_1182497	Sonora Quest Laboratories	TGen North	Jolene Bowers et al
USA/AZ-TG745440/2021	EPI_ISL_1182488	Sonora Quest Laboratories	TGen North	Jolene Bowers et al
USA/AZ-TG745441/2021	EPI_ISL_1182501	Sonora Quest Laboratories	TGen North	Jolene Bowers et al
USA/AZ-TG745443/2021	EPI_ISL_1182530	Sonora Quest Laboratories	TGen North	Jolene Bowers et al
USA/AZ-TG745444/2021	EPI_ISL_1182515	Sonora Quest Laboratories	TGen North	Jolene Bowers et al
USA/AZ-TG745446/2021	EPI_ISL_1182504	Sonora Quest Laboratories	TGen North	Jolene Bowers et al
USA/AZ-TG745448/2021	EPI_ISL_1182479	Sonora Quest Laboratories	TGen North	Jolene Bowers et al
USA/AZ-TG745452/2021	EPI_ISL_1182510	Sonora Quest Laboratories	TGen North	Jolene Bowers et al
USA/AZ-TG745454/2021	EPI_ISL_1182509	Sonora Quest Laboratories	TGen North	Jolene Bowers et al
USA/AZ-TG745455/2021	EPI_ISL_1182485	Sonora Quest Laboratories	TGen North	Jolene Bowers et al
USA/AZ-TG745461/2021	EPI_ISL_1182482	Sonora Quest Laboratories	TGen North	Jolene Bowers et al
USA/AZ-TG745462/2021	EPI_ISL_1182525	Sonora Quest Laboratories	TGen North	Jolene Bowers et al
USA/AZ-TG745464/2021	EPI_ISL_1182475	Sonora Quest Laboratories	TGen North	Jolene Bowers et al
USA/AZ-TG745468/2021	EPI_ISL_1182469	Sonora Quest Laboratories	TGen North	Jolene Bowers et al
USA/AZ-TG745470/2021	EPI_ISL_1182468	Sonora Quest Laboratories	TGen North	Jolene Bowers et al
USA/AZ-TG745472/2021	EPI_ISL_1182480	Sonora Quest Laboratories	TGen North	Jolene Bowers et al
USA/AZ-TG745473/2021	EPI_ISL_1182483	Sonora Quest Laboratories	TGen North	Jolene Bowers et al
USA/AZ-TG745475/2021	EPI_ISL_1182519	Sonora Quest Laboratories	TGen North	Jolene Bowers et al
USA/AZ-TG745476/2021	EPI_ISL_1182494	Sonora Quest Laboratories	TGen North	Jolene Bowers et al
USA/AZ-TG745477/2021	EPI_ISL_1182511	Sonora Quest Laboratories	TGen North	Jolene Bowers et al
USA/AZ-TG745479/2021	EPI_ISL_1182500	Sonora Quest Laboratories	TGen North	Jolene Bowers et al
USA/AZ-TG745480/2020	EPI_ISL_1182425	Sonora Quest Laboratories	TGen North	Jolene Bowers et al
USA/AZ-TG745481/2021	EPI_ISL_1182495	Sonora Quest Laboratories	TGen North	Jolene Bowers et al
USA/AZ-TG745482/2021	EPI_ISL_1182490	Sonora Quest Laboratories	TGen North	Jolene Bowers et al
USA/AZ-TG745483/2021	EPI_ISL_1182518	Sonora Quest Laboratories	TGen North	Jolene Bowers et al
USA/AZ-TG745484/2020	EPI_ISL_1182392	Sonora Quest Laboratories	TGen North	Jolene Bowers et al
USA/AZ-TG745486/2021	EPI_ISL_1182508	Sonora Quest Laboratories	TGen North	Jolene Bowers et al
USA/AZ-TG745488/2020	EPI_ISL_1182431	Sonora Quest Laboratories	TGen North	Jolene Bowers et al
USA/AZ-TG745490/2021	EPI_ISL_1182478	Sonora Quest Laboratories	TGen North	Jolene Bowers et al
USA/AZ-TG745496/2021	EPI_ISL_1182526	Sonora Quest Laboratories	TGen North	Jolene Bowers et al
USA/AZ-TG745497/2021	EPI_ISL_1182524	Sonora Quest Laboratories	TGen North	Jolene Bowers et al
USA/AZ-TG745498/2021	EPI_ISL_1182531	Sonora Quest Laboratories	TGen North	Jolene Bowers et al
USA/AZ-TG745499/2021	EPI_ISL_1182498	Sonora Quest Laboratories	TGen North	Jolene Bowers et al
USA/AZ-TG745502/2021	EPI_ISL_1182506	Sonora Quest Laboratories	TGen North	Jolene Bowers et al
USA/AZ-TG745503/2021	EPI_ISL_1182529	Sonora Quest Laboratories	TGen North	Jolene Bowers et al
USA/AZ-TG745504/2021	EPI_ISL_1182492	Sonora Quest Laboratories	TGen North	Jolene Bowers et al
USA/AZ-TG745505/2020	EPI_ISL_1182437	Sonora Quest Laboratories	TGen North	Jolene Bowers et al
USA/AZ-TG745507/2020	EPI_ISL_1182377	Sonora Quest Laboratories	TGen North	Jolene Bowers et al
USA/AZ-TG745508/2021	EPI_ISL_1182517	Sonora Quest Laboratories	TGen North	Jolene Bowers et al
USA/AZ-TG745509/2020	EPI_ISL_1182413	Sonora Quest Laboratories	TGen North	Jolene Bowers et al
USA/AZ-TG745512/2020	EPI_ISL_1182434	Sonora Quest Laboratories	TGen North	Jolene Bowers et al
USA/AZ-TG745513/2021	EPI_ISL_1182528	Sonora Quest Laboratories	TGen North	Jolene Bowers et al
USA/AZ-TG745514/2020	EPI_ISL_1182440	Sonora Quest Laboratories	TGen North	Jolene Bowers et al
USA/AZ-TG745518/2021	EPI_ISL_1182520	Sonora Quest Laboratories	TGen North	Jolene Bowers et al
USA/AZ-TG745519/2021	EPI_ISL_1182487	Sonora Quest Laboratories	TGen North	Jolene Bowers et al
USA/AZ-TG745520/2020	EPI_ISL_1182409	Sonora Quest Laboratories	TGen North	Jolene Bowers et al
USA/AZ-TG745581/2021	EPI_ISL_1182465	TGen North	TGen North	Jolene Bowers et al
USA/AZ-TG745582/2021	EPI_ISL_1182461	TGen North	TGen North	Jolene Bowers et al
USA/AZ-TG745587/2021	EPI_ISL_1182464	TGen North	TGen North	Jolene Bowers et al
USA/AZ-TG745588/2021	EPI_ISL_1182459	TGen North	TGen North	Jolene Bowers et al
USA/AZ-TG745589/2021	EPI_ISL_1182449	TGen North	TGen North	Jolene Bowers et al
USA/AZ-TG745590/2021	EPI_ISL_1182457	TGen North	TGen North	Jolene Bowers et al
USA/AZ-TG745597/2021	EPI_ISL_1182448	TGen North	TGen North	Jolene Bowers et al
USA/AZ-TG745598/2021	EPI_ISL_1182455	TGen North	TGen North	Jolene Bowers et al
USA/AZ-TG745601/2021	EPI_ISL_1182450	TGen North	TGen North	Jolene Bowers et al
USA/AZ-TG745603/2021	EPI_ISL_1182460	TGen North	TGen North	Jolene Bowers et al
USA/AZ-TG745604/2021	EPI_ISL_1182462	TGen North	TGen North	Jolene Bowers et al
USA/AZ-TG745605/2021	EPI_ISL_1182458	TGen North	TGen North	Jolene Bowers et al
USA/AZ-TG745607/2021	EPI_ISL_1182463	TGen North	TGen North	Jolene Bowers et al
USA/AZ-TG745608/2021	EPI_ISL_1182454	TGen North	TGen North	Jolene Bowers et al
USA/AZ-TG745610/2021	EPI_ISL_1182456	TGen North	TGen North	Jolene Bowers et al
USA/AZ-TG745611/2021	EPI_ISL_1182447	TGen North	TGen North	Jolene Bowers et al
USA/AZ-TG745612/2021	EPI_ISL_1182451	TGen North	TGen North	Jolene Bowers et al
USA/AZ-TG745614/2021	EPI_ISL_1182452	TGen North	TGen North	Jolene Bowers et al
USA/AZ-TG745615/2021	EPI_ISL_1182453	TGen North	TGen North	Jolene Bowers et al
USA/AZ-TG745619/2020	EPI_ISL_1183997	Sonora Quest Laboratories	TGen North	Jolene Bowers et al
USA/AZ-TG745620/2020	EPI_ISL_1183998	Sonora Quest Laboratories	TGen North	Jolene Bowers et al
USA/AZ-TG745622/2020	EPI_ISL_1183999	Sonora Quest Laboratories	TGen North	Jolene Bowers et al
USA/AZ-TG745624/2020	EPI_ISL_1184000	Sonora Quest Laboratories	TGen North	Jolene Bowers et al
USA/AZ-TG745627/2020	EPI_ISL_1184001	Sonora Quest Laboratories	TGen North	Jolene Bowers et al
USA/AZ-TG745628/2020	EPI_ISL_1184002	Sonora Quest Laboratories	TGen North	Jolene Bowers et al
USA/AZ-TG745631/2020	EPI_ISL_1184003	Sonora Quest Laboratories	TGen North	Jolene Bowers et al
USA/AZ-TG745634/2020	EPI_ISL_1184004	Sonora Quest Laboratories	TGen North	Jolene Bowers et al
USA/AZ-TG745635/2020	EPI_ISL_1184005	Sonora Quest Laboratories	TGen North	Jolene Bowers et al
USA/AZ-TG745640/2020	EPI_ISL_1184006	Sonora Quest Laboratories	TGen North	Jolene Bowers et al
USA/AZ-TG745644/2020	EPI_ISL_1184007	Sonora Quest Laboratories	TGen North	Jolene Bowers et al
USA/AZ-TG745645/2020	EPI_ISL_1184008	Sonora Quest Laboratories	TGen North	Jolene Bowers et al
USA/AZ-TG745648/2020	EPI_ISL_1184009	Sonora Quest Laboratories	TGen North	Jolene Bowers et al
USA/AZ-TG745654/2020	EPI_ISL_1184010	Sonora Quest Laboratories	TGen North	Jolene Bowers et al
USA/AZ-TG745656/2020	EPI_ISL_1184011	Sonora Quest Laboratories	TGen North	Jolene Bowers et al
USA/AZ-TG745657/2020	EPI_ISL_1184012	Sonora Quest Laboratories	TGen North	Jolene Bowers et al
USA/AZ-TG745658/2020	EPI_ISL_1184013	Sonora Quest Laboratories	TGen North	Jolene Bowers et al
USA/AZ-TG745660/2020	EPI_ISL_1184014	Sonora Quest Laboratories	TGen North	Jolene Bowers et al
USA/AZ-TG745661/2020	EPI_ISL_1184015	Sonora Quest Laboratories	TGen North	Jolene Bowers et al
USA/AZ-TG745662/2020	EPI_ISL_1184016	Sonora Quest Laboratories	TGen North	Jolene Bowers et al
USA/AZ-TG745664/2020	EPI_ISL_1184017	Sonora Quest Laboratories	TGen North	Jolene Bowers et al
USA/AZ-TG745665/2020	EPI_ISL_1184018	Sonora Quest Laboratories	TGen North	Jolene Bowers et al
USA/AZ-TG745666/2020	EPI_ISL_1184019	Sonora Quest Laboratories	TGen North	Jolene Bowers et al
USA/AZ-TG745668/2020	EPI_ISL_1184020	Sonora Quest Laboratories	TGen North	Jolene Bowers et al
USA/AZ-TG745669/2020	EPI_ISL_1184021	Sonora Quest Laboratories	TGen North	Jolene Bowers et al
USA/AZ-TG745672/2020	EPI_ISL_1184022	Sonora Quest Laboratories	TGen North	Jolene Bowers et al
USA/AZ-TG745680/2020	EPI_ISL_1184023	Sonora Quest Laboratories	TGen North	Jolene Bowers et al
USA/AZ-TG745681/2020	EPI_ISL_1184024	Sonora Quest Laboratories	TGen North	Jolene Bowers et al
USA/AZ-TG745684/2020	EPI_ISL_1184025	Sonora Quest Laboratories	TGen North	Jolene Bowers et al
USA/AZ-TG745686/2020	EPI_ISL_1184026	Sonora Quest Laboratories	TGen North	Jolene Bowers et al
USA/AZ-TG745687/2020	EPI_ISL_1184027	Sonora Quest Laboratories	TGen North	Jolene Bowers et al
USA/AZ-TG745689/2020	EPI_ISL_1184028	Sonora Quest Laboratories	TGen North	Jolene Bowers et al
USA/AZ-TG745695/2020	EPI_ISL_1184029	Sonora Quest Laboratories	TGen North	Jolene Bowers et al
USA/AZ-TG745698/2020	EPI_ISL_1184030	Sonora Quest Laboratories	TGen North	Jolene Bowers et al
USA/AZ-TG745700/2020	EPI_ISL_1184031	Sonora Quest Laboratories	TGen North	Jolene Bowers et al
USA/AZ-TG745702/2020	EPI_ISL_1184032	Sonora Quest Laboratories	TGen North	Jolene Bowers et al
USA/AZ-TG745705/2020	EPI_ISL_1184033	Sonora Quest Laboratories	TGen North	Jolene Bowers et al
USA/AZ-TG745706/2020	EPI_ISL_1184034	Sonora Quest Laboratories	TGen North	Jolene Bowers et al
USA/AZ-TG745707/2020	EPI_ISL_1184035	Sonora Quest Laboratories	TGen North	Jolene Bowers et al
USA/AZ-TG745709/2020	EPI_ISL_1184036	Sonora Quest Laboratories	TGen North	Jolene Bowers et al
USA/AZ-TG745710/2020	EPI_ISL_1184037	Sonora Quest Laboratories	TGen North	Jolene Bowers et al
USA/AZ-TG745712/2020	EPI_ISL_1184038	Sonora Quest Laboratories	TGen North	Jolene Bowers et al
USA/AZ-TG745716/2020	EPI_ISL_1184039	Sonora Quest Laboratories	TGen North	Jolene Bowers et al
USA/AZ-TG745718/2020	EPI_ISL_1184040	Sonora Quest Laboratories	TGen North	Jolene Bowers et al
USA/AZ-TG745720/2020	EPI_ISL_1184041	Sonora Quest Laboratories	TGen North	Jolene Bowers et al
USA/AZ-TG745727/2020	EPI_ISL_1184042	Sonora Quest Laboratories	TGen North	Jolene Bowers et al
USA/AZ-TG745732/2020	EPI_ISL_1184043	Sonora Quest Laboratories	TGen North	Jolene Bowers et al
USA/AZ-TG745736/2020	EPI_ISL_1184044	Sonora Quest Laboratories	TGen North	Jolene Bowers et al
USA/AZ-TG745738/2020	EPI_ISL_1184045	Sonora Quest Laboratories	TGen North	Jolene Bowers et al
USA/AZ-TG745739/2020	EPI_ISL_1184046	Sonora Quest Laboratories	TGen North	Jolene Bowers et al
USA/AZ-TG745741/2020	EPI_ISL_1184047	Sonora Quest Laboratories	TGen North	Jolene Bowers et al
USA/AZ-TG745742/2020	EPI_ISL_1184048	Sonora Quest Laboratories	TGen North	Jolene Bowers et al
USA/AZ-TG745746/2020	EPI_ISL_1184049	Sonora Quest Laboratories	TGen North	Jolene Bowers et al
USA/AZ-TG745747/2020	EPI_ISL_1184050	Sonora Quest Laboratories	TGen North	Jolene Bowers et al
USA/AZ-TG745748/2020	EPI_ISL_1184051	Sonora Quest Laboratories	TGen North	Jolene Bowers et al
USA/AZ-TG745750/2020	EPI_ISL_1184052	Sonora Quest Laboratories	TGen North	Jolene Bowers et al
USA/AZ-TG745751/2020	EPI_ISL_1184053	Sonora Quest Laboratories	TGen North	Jolene Bowers et al
USA/AZ-TG745754/2020	EPI_ISL_1184054	Sonora Quest Laboratories	TGen North	Jolene Bowers et al
USA/AZ-TG745758/2020	EPI_ISL_1184055	Sonora Quest Laboratories	TGen North	Jolene Bowers et al
USA/AZ-TG745759/2020	EPI_ISL_1184056	Sonora Quest Laboratories	TGen North	Jolene Bowers et al
USA/AZ-TG745761/2020	EPI_ISL_1184057	Sonora Quest Laboratories	TGen North	Jolene Bowers et al
USA/AZ-TG745763/2020	EPI_ISL_1184058	Sonora Quest Laboratories	TGen North	Jolene Bowers et al
USA/AZ-TG745764/2020	EPI_ISL_1184059	Sonora Quest Laboratories	TGen North	Jolene Bowers et al
USA/AZ-TG745766/2020	EPI_ISL_1184060	Sonora Quest Laboratories	TGen North	Jolene Bowers et al
USA/AZ-TG745770/2020	EPI_ISL_1184061	Sonora Quest Laboratories	TGen North	Jolene Bowers et al
USA/AZ-TG745772/2020	EPI_ISL_1184062	Sonora Quest Laboratories	TGen North	Jolene Bowers et al
USA/AZ-TG745773/2020	EPI_ISL_1184063	Sonora Quest Laboratories	TGen North	Jolene Bowers et al
USA/AZ-TG745775/2020	EPI_ISL_1184064	Sonora Quest Laboratories	TGen North	Jolene Bowers et al
USA/AZ-TG745776/2020	EPI_ISL_1184065	Sonora Quest Laboratories	TGen North	Jolene Bowers et al
USA/AZ-TG745777/2020	EPI_ISL_1184066	Sonora Quest Laboratories	TGen North	Jolene Bowers et al
USA/AZ-TG745779/2020	EPI_ISL_1184067	Sonora Quest Laboratories	TGen North	Jolene Bowers et al
USA/AZ-TG745780/2020	EPI_ISL_1184068	Sonora Quest Laboratories	TGen North	Jolene Bowers et al
USA/AZ-TG745781/2020	EPI_ISL_1184069	Sonora Quest Laboratories	TGen North	Jolene Bowers et al
USA/AZ-TG745788/2020	EPI_ISL_1184070	Sonora Quest Laboratories	TGen North	Jolene Bowers et al
USA/AZ-TG745789/2020	EPI_ISL_1184071	Sonora Quest Laboratories	TGen North	Jolene Bowers et al
USA/AZ-TG745791/2020	EPI_ISL_1184072	Sonora Quest Laboratories	TGen North	Jolene Bowers et al
USA/AZ-TG745796/2020	EPI_ISL_1184073	Sonora Quest Laboratories	TGen North	Jolene Bowers et al
USA/AZ-TG745801/2020	EPI_ISL_1184074	Sonora Quest Laboratories	TGen North	Jolene Bowers et al
USA/AZ-TG745803/2020	EPI_ISL_1184075	Sonora Quest Laboratories	TGen North	Jolene Bowers et al
USA/AZ-TG745805/2020	EPI_ISL_1184076	Sonora Quest Laboratories	TGen North	Jolene Bowers et al
USA/AZ-TG745806/2020	EPI_ISL_1184077	Sonora Quest Laboratories	TGen North	Jolene Bowers et al
USA/AZ-TG745807/2020	EPI_ISL_1184078	Sonora Quest Laboratories	TGen North	Jolene Bowers et al
USA/AZ-TG745864/2021	EPI_ISL_1182523	Sonora Quest Laboratories	TGen North	Jolene Bowers et al
USA/AZ-TG745865/2021	EPI_ISL_1182467	Sonora Quest Laboratories	TGen North	Jolene Bowers et al
USA/AZ-TG745866/2021	EPI_ISL_1182481	Sonora Quest Laboratories	TGen North	Jolene Bowers et al
USA/AZ-TG745867/2021	EPI_ISL_1182513	Sonora Quest Laboratories	TGen North	Jolene Bowers et al
USA/AZ-TG745868/2021	EPI_ISL_1182484	Sonora Quest Laboratories	TGen North	Jolene Bowers et al
USA/AZ-TG745869/2021	EPI_ISL_1182491	Sonora Quest Laboratories	TGen North	Jolene Bowers et al
USA/AZ-TG745870/2021	EPI_ISL_1182527	Sonora Quest Laboratories	TGen North	Jolene Bowers et al
USA/AZ-TG745871/2021	EPI_ISL_1182521	Sonora Quest Laboratories	TGen North	Jolene Bowers et al
USA/AZ-TG745872/2020	EPI_ISL_1182378	Sonora Quest Laboratories	TGen North	Jolene Bowers et al
USA/AZ-TG745873/2021	EPI_ISL_1182473	Sonora Quest Laboratories	TGen North	Jolene Bowers et al
USA/AZ-TG745874/2020	EPI_ISL_1182430	Sonora Quest Laboratories	TGen North	Jolene Bowers et al
USA/AZ-TG745875/2020	EPI_ISL_1182426	Sonora Quest Laboratories	TGen North	Jolene Bowers et al
USA/AZ-TG745877/2021	EPI_ISL_1182493	Sonora Quest Laboratories	TGen North	Jolene Bowers et al
USA/AZ-TG745879/2021	EPI_ISL_1182496	Sonora Quest Laboratories	TGen North	Jolene Bowers et al
USA/AZ-TG745880/2021	EPI_ISL_1182472	Sonora Quest Laboratories	TGen North	Jolene Bowers et al
USA/AZ-TG745881/2020	EPI_ISL_1182412	Sonora Quest Laboratories	TGen North	Jolene Bowers et al
USA/AZ-TG745883/2021	EPI_ISL_1182507	Sonora Quest Laboratories	TGen North	Jolene Bowers et al
USA/AZ-TG745884/2020	EPI_ISL_1182416	Sonora Quest Laboratories	TGen North	Jolene Bowers et al
USA/AZ-TG745885/2020	EPI_ISL_1182417	Sonora Quest Laboratories	TGen North	Jolene Bowers et al
USA/AZ-TG745886/2020	EPI_ISL_1182428	Sonora Quest Laboratories	TGen North	Jolene Bowers et al
USA/AZ-TG745887/2020	EPI_ISL_1182414	Sonora Quest Laboratories	TGen North	Jolene Bowers et al
USA/AZ-TG745889/2021	EPI_ISL_1182474	Sonora Quest Laboratories	TGen North	Jolene Bowers et al
USA/AZ-TG745890/2021	EPI_ISL_1182477	Sonora Quest Laboratories	TGen North	Jolene Bowers et al
USA/AZ-TG745891/2020	EPI_ISL_1182384	Sonora Quest Laboratories	TGen North	Jolene Bowers et al
USA/AZ-TG745892/2020	EPI_ISL_1182411	Sonora Quest Laboratories	TGen North	Jolene Bowers et al
USA/AZ-TG745893/2020	EPI_ISL_1182397	Sonora Quest Laboratories	TGen North	Jolene Bowers et al
USA/AZ-TG745895/2020	EPI_ISL_1182424	Sonora Quest Laboratories	TGen North	Jolene Bowers et al
USA/AZ-TG745896/2020	EPI_ISL_1182399	Sonora Quest Laboratories	TGen North	Jolene Bowers et al
USA/AZ-TG745897/2020	EPI_ISL_1182345	Sonora Quest Laboratories	TGen North	Jolene Bowers et al
USA/AZ-TG745899/2020	EPI_ISL_1182410	Sonora Quest Laboratories	TGen North	Jolene Bowers et al
USA/AZ-TG745900/2021	EPI_ISL_1182522	Sonora Quest Laboratories	TGen North	Jolene Bowers et al
USA/AZ-TG745901/2021	EPI_ISL_1182489	Sonora Quest Laboratories	TGen North	Jolene Bowers et al
USA/AZ-TG745902/2020	EPI_ISL_1182299	Sonora Quest Laboratories	TGen North	Jolene Bowers et al
USA/AZ-TG745903/2021	EPI_ISL_1182512	Sonora Quest Laboratories	TGen North	Jolene Bowers et al
USA/AZ-TG745904/2020	EPI_ISL_1182382	Sonora Quest Laboratories	TGen North	Jolene Bowers et al
USA/AZ-TG745905/2020	EPI_ISL_1182407	Sonora Quest Laboratories	TGen North	Jolene Bowers et al
USA/AZ-TG745906/2020	EPI_ISL_1182398	Sonora Quest Laboratories	TGen North	Jolene Bowers et al
USA/AZ-TG745908/2020	EPI_ISL_1182439	Sonora Quest Laboratories	TGen North	Jolene Bowers et al
USA/AZ-TG745909/2020	EPI_ISL_1182420	Sonora Quest Laboratories	TGen North	Jolene Bowers et al
USA/AZ-TG745910/2020	EPI_ISL_1182294	Sonora Quest Laboratories	TGen North	Jolene Bowers et al
USA/AZ-TG745912/2020	EPI_ISL_1182365	Sonora Quest Laboratories	TGen North	Jolene Bowers et al
USA/AZ-TG745914/2020	EPI_ISL_1182359	Sonora Quest Laboratories	TGen North	Jolene Bowers et al
USA/AZ-TG745915/2020	EPI_ISL_1182393	Sonora Quest Laboratories	TGen North	Jolene Bowers et al
USA/AZ-TG745916/2020	EPI_ISL_1182368	Sonora Quest Laboratories	TGen North	Jolene Bowers et al
USA/AZ-TG746950/2021	EPI_ISL_1254641	TGen North	TGen North	"Jolene Bowers et al
USA/AZ-TG749028/2021	EPI_ISL_1254645	Sonora Quest Laboratories	TGen North	"Jolene Bowers et al
USA/AZ-TG749029/2021	EPI_ISL_1254643	Sonora Quest Laboratories	TGen North	"Jolene Bowers et al
USA/AZ-TG749030/2021	EPI_ISL_1254644	Sonora Quest Laboratories	TGen North	"Jolene Bowers et al
USA/AZ-TG749474/2021	EPI_ISL_1292090	Sonora Quest Laboratories	TGen North	"Jolene Bowers et al
USA/AZ-TG753369/2020	EPI_ISL_1254642	TGen North	TGen North	"Jolene Bowers et al
USA/AZ-TG758632/2020	EPI_ISL_1292091	Sonora Quest Laboratories	TGen North	"Jolene Bowers et al
USA/AZ-TG758633/2020	EPI_ISL_1292092	Sonora Quest Laboratories	TGen North	"Jolene Bowers et al
USA/AZ-TG758634/2020	EPI_ISL_1292093	Sonora Quest Laboratories	TGen North	"Jolene Bowers et al
USA/AZ-TG758635/2020	EPI_ISL_1292094	Sonora Quest Laboratories	TGen North	"Jolene Bowers et al
USA/AZ-TG758636/2021	EPI_ISL_1292095	Sonora Quest Laboratories	TGen North	"Jolene Bowers et al
USA/AZ-TG758638/2021	EPI_ISL_1292096	Sonora Quest Laboratories	TGen North	"Jolene Bowers et al
USA/AZ-TG758640/2020	EPI_ISL_1292097	Sonora Quest Laboratories	TGen North	"Jolene Bowers et al
USA/AZ-TG758641/2021	EPI_ISL_1292098	Sonora Quest Laboratories	TGen North	"Jolene Bowers et al
USA/AZ-TG758642/2020	EPI_ISL_1292099	Sonora Quest Laboratories	TGen North	"Jolene Bowers et al
USA/AZ-TG758644/2020	EPI_ISL_1292100	Sonora Quest Laboratories	TGen North	"Jolene Bowers et al
USA/AZ-TG758645/2020	EPI_ISL_1292101	Sonora Quest Laboratories	TGen North	"Jolene Bowers et al
USA/AZ-TG758647/2020	EPI_ISL_1292102	Sonora Quest Laboratories	TGen North	"Jolene Bowers et al
USA/AZ-TG758648/2020	EPI_ISL_1292103	Sonora Quest Laboratories	TGen North	"Jolene Bowers et al
USA/AZ-TG758649/2020	EPI_ISL_1292104	Sonora Quest Laboratories	TGen North	"Jolene Bowers et al
USA/AZ-TG758650/2020	EPI_ISL_1292105	Sonora Quest Laboratories	TGen North	"Jolene Bowers et al
USA/AZ-TG758652/2020	EPI_ISL_1292106	Sonora Quest Laboratories	TGen North	"Jolene Bowers et al
USA/AZ-TG758653/2021	EPI_ISL_1292107	Sonora Quest Laboratories	TGen North	"Jolene Bowers et al
USA/AZ-TG758654/2020	EPI_ISL_1292108	Sonora Quest Laboratories	TGen North	"Jolene Bowers et al
USA/AZ-TG758655/2021	EPI_ISL_1292109	Sonora Quest Laboratories	TGen North	"Jolene Bowers et al
USA/AZ-TG758656/2021	EPI_ISL_1292110	Sonora Quest Laboratories	TGen North	"Jolene Bowers et al
USA/AZ-TG758657/2020	EPI_ISL_1292111	Sonora Quest Laboratories	TGen North	"Jolene Bowers et al
USA/AZ-TG758658/2020	EPI_ISL_1292112	Sonora Quest Laboratories	TGen North	"Jolene Bowers et al
USA/AZ-TG758659/2020	EPI_ISL_1292113	Sonora Quest Laboratories	TGen North	"Jolene Bowers et al
USA/AZ-TG758662/2021	EPI_ISL_1292114	Sonora Quest Laboratories	TGen North	"Jolene Bowers et al
USA/AZ-TG758663/2020	EPI_ISL_1292115	Sonora Quest Laboratories	TGen North	"Jolene Bowers et al
USA/AZ-TG758665/2020	EPI_ISL_1292116	Sonora Quest Laboratories	TGen North	"Jolene Bowers et al
USA/AZ-TG758666/2021	EPI_ISL_1292117	Sonora Quest Laboratories	TGen North	"Jolene Bowers et al
USA/AZ-TG758668/2021	EPI_ISL_1292118	Sonora Quest Laboratories	TGen North	"Jolene Bowers et al
USA/AZ-TG758669/2020	EPI_ISL_1292119	Sonora Quest Laboratories	TGen North	"Jolene Bowers et al
USA/AZ-TG758671/2020	EPI_ISL_1292120	Sonora Quest Laboratories	TGen North	"Jolene Bowers et al
USA/AZ-TG758672/2020	EPI_ISL_1292121	Sonora Quest Laboratories	TGen North	"Jolene Bowers et al
USA/AZ-TG758673/2020	EPI_ISL_1292122	Sonora Quest Laboratories	TGen North	"Jolene Bowers et al
USA/AZ-TG758674/2021	EPI_ISL_1292123	Sonora Quest Laboratories	TGen North	"Jolene Bowers et al
USA/AZ-TG758677/2020	EPI_ISL_1292124	Sonora Quest Laboratories	TGen North	"Jolene Bowers et al
USA/AZ-TG758679/2021	EPI_ISL_1292125	Sonora Quest Laboratories	TGen North	"Jolene Bowers et al
USA/AZ-TG758680/2020	EPI_ISL_1292126	Sonora Quest Laboratories	TGen North	"Jolene Bowers et al
USA/AZ-TG758681/2020	EPI_ISL_1292127	Sonora Quest Laboratories	TGen North	"Jolene Bowers et al
USA/AZ-TG758683/2021	EPI_ISL_1292128	Sonora Quest Laboratories	TGen North	"Jolene Bowers et al
USA/AZ-TG758684/2020	EPI_ISL_1292129	Sonora Quest Laboratories	TGen North	"Jolene Bowers et al
USA/AZ-TG758685/2021	EPI_ISL_1292130	Sonora Quest Laboratories	TGen North	"Jolene Bowers et al
USA/AZ-TG758686/2020	EPI_ISL_1292131	Sonora Quest Laboratories	TGen North	"Jolene Bowers et al
USA/AZ-TG758690/2020	EPI_ISL_1292132	Sonora Quest Laboratories	TGen North	"Jolene Bowers et al
USA/AZ-TG758691/2021	EPI_ISL_1292133	Sonora Quest Laboratories	TGen North	"Jolene Bowers et al
USA/AZ-TG758692/2021	EPI_ISL_1292134	Sonora Quest Laboratories	TGen North	"Jolene Bowers et al
USA/AZ-TG758693/2020	EPI_ISL_1292135	Sonora Quest Laboratories	TGen North	"Jolene Bowers et al
USA/AZ-TG758695/2020	EPI_ISL_1292136	Sonora Quest Laboratories	TGen North	"Jolene Bowers et al
USA/AZ-TG758696/2020	EPI_ISL_1292137	Sonora Quest Laboratories	TGen North	"Jolene Bowers et al
USA/AZ-TG758697/2020	EPI_ISL_1292138	Sonora Quest Laboratories	TGen North	"Jolene Bowers et al
USA/AZ-TG758698/2021	EPI_ISL_1292139	Sonora Quest Laboratories	TGen North	"Jolene Bowers et al
USA/AZ-TG758699/2021	EPI_ISL_1292140	Sonora Quest Laboratories	TGen North	"Jolene Bowers et al
USA/AZ-TG758700/2020	EPI_ISL_1292141	Sonora Quest Laboratories	TGen North	"Jolene Bowers et al
USA/AZ-TG758702/2021	EPI_ISL_1292142	Sonora Quest Laboratories	TGen North	"Jolene Bowers et al
USA/AZ-TG758703/2020	EPI_ISL_1292143	Sonora Quest Laboratories	TGen North	"Jolene Bowers et al
USA/AZ-TG758704/2021	EPI_ISL_1292144	Sonora Quest Laboratories	TGen North	"Jolene Bowers et al
USA/AZ-TG758705/2021	EPI_ISL_1292145	Sonora Quest Laboratories	TGen North	"Jolene Bowers et al
USA/AZ-TG758709/2021	EPI_ISL_1292146	Sonora Quest Laboratories	TGen North	"Jolene Bowers et al
USA/AZ-TG758710/2021	EPI_ISL_1292147	Sonora Quest Laboratories	TGen North	"Jolene Bowers et al
USA/AZ-TG758711/2020	EPI_ISL_1292148	Sonora Quest Laboratories	TGen North	"Jolene Bowers et al
USA/AZ-TG758712/2021	EPI_ISL_1292149	Sonora Quest Laboratories	TGen North	"Jolene Bowers et al
USA/AZ-TG758713/2021	EPI_ISL_1292150	Sonora Quest Laboratories	TGen North	"Jolene Bowers et al
USA/AZ-TG758714/2020	EPI_ISL_1292151	Sonora Quest Laboratories	TGen North	"Jolene Bowers et al
USA/AZ-TG758715/2021	EPI_ISL_1292152	Sonora Quest Laboratories	TGen North	"Jolene Bowers et al
USA/AZ-TG758717/2020	EPI_ISL_1292153	Sonora Quest Laboratories	TGen North	"Jolene Bowers et al
USA/AZ-TG758718/2020	EPI_ISL_1292154	Sonora Quest Laboratories	TGen North	"Jolene Bowers et al
USA/AZ-TG758719/2020	EPI_ISL_1292155	Sonora Quest Laboratories	TGen North	"Jolene Bowers et al
USA/AZ-TG758720/2021	EPI_ISL_1292156	Sonora Quest Laboratories	TGen North	"Jolene Bowers et al
USA/AZ-TG758721/2020	EPI_ISL_1292157	Sonora Quest Laboratories	TGen North	"Jolene Bowers et al
USA/AZ-TG758723/2020	EPI_ISL_1292158	Sonora Quest Laboratories	TGen North	"Jolene Bowers et al
USA/AZ-TG758724/2021	EPI_ISL_1292159	Sonora Quest Laboratories	TGen North	"Jolene Bowers et al
USA/AZ-TG758730/2020	EPI_ISL_1292160	Sonora Quest Laboratories	TGen North	"Jolene Bowers et al
USA/AZ-TG758731/2020	EPI_ISL_1292161	Sonora Quest Laboratories	TGen North	"Jolene Bowers et al
USA/AZ-TG758732/2020	EPI_ISL_1292162	Sonora Quest Laboratories	TGen North	"Jolene Bowers et al
USA/AZ-TG758733/2020	EPI_ISL_1292163	Sonora Quest Laboratories	TGen North	"Jolene Bowers et al
USA/AZ-TG758734/2020	EPI_ISL_1292164	Sonora Quest Laboratories	TGen North	"Jolene Bowers et al
USA/AZ-TG758735/2021	EPI_ISL_1292165	Sonora Quest Laboratories	TGen North	"Jolene Bowers et al
USA/AZ-TG758736/2020	EPI_ISL_1292166	Sonora Quest Laboratories	TGen North	"Jolene Bowers et al
USA/AZ-TG758739/2020	EPI_ISL_1292167	Sonora Quest Laboratories	TGen North	"Jolene Bowers et al
USA/AZ-TG758740/2020	EPI_ISL_1292168	Sonora Quest Laboratories	TGen North	"Jolene Bowers et al
USA/AZ-TG758741/2020	EPI_ISL_1292169	Sonora Quest Laboratories	TGen North	"Jolene Bowers et al
USA/AZ-TG758743/2020	EPI_ISL_1292170	Sonora Quest Laboratories	TGen North	"Jolene Bowers et al
USA/AZ-TG758744/2020	EPI_ISL_1292171	Sonora Quest Laboratories	TGen North	"Jolene Bowers et al
USA/AZ-TG758745/2021	EPI_ISL_1292172	Sonora Quest Laboratories	TGen North	"Jolene Bowers et al
USA/AZ-TG758746/2021	EPI_ISL_1292173	Sonora Quest Laboratories	TGen North	"Jolene Bowers et al
USA/AZ-TG758747/2021	EPI_ISL_1292174	Sonora Quest Laboratories	TGen North	"Jolene Bowers et al
USA/AZ-TG758748/2020	EPI_ISL_1292175	Sonora Quest Laboratories	TGen North	"Jolene Bowers et al
USA/AZ-TG758749/2020	EPI_ISL_1292176	Sonora Quest Laboratories	TGen North	"Jolene Bowers et al
USA/AZ-TG758750/2020	EPI_ISL_1292177	Sonora Quest Laboratories	TGen North	"Jolene Bowers et al
USA/AZ-TG758751/2020	EPI_ISL_1292178	Sonora Quest Laboratories	TGen North	"Jolene Bowers et al
USA/AZ-TG758754/2021	EPI_ISL_1292179	Sonora Quest Laboratories	TGen North	"Jolene Bowers et al
USA/AZ-TG758756/2021	EPI_ISL_1292180	Sonora Quest Laboratories	TGen North	"Jolene Bowers et al
USA/AZ-TG758757/2021	EPI_ISL_1292181	Sonora Quest Laboratories	TGen North	"Jolene Bowers et al
USA/AZ-TG758758/2020	EPI_ISL_1292182	Sonora Quest Laboratories	TGen North	"Jolene Bowers et al
USA/AZ-TG758762/2021	EPI_ISL_1292183	Sonora Quest Laboratories	TGen North	"Jolene Bowers et al
USA/AZ-TG758764/2020	EPI_ISL_1292184	Sonora Quest Laboratories	TGen North	"Jolene Bowers et al
USA/AZ-TG758765/2020	EPI_ISL_1292185	Sonora Quest Laboratories	TGen North	"Jolene Bowers et al
USA/AZ-TG758766/2020	EPI_ISL_1292186	Sonora Quest Laboratories	TGen North	"Jolene Bowers et al
USA/AZ-TG758767/2020	EPI_ISL_1292187	Sonora Quest Laboratories	TGen North	"Jolene Bowers et al
USA/AZ-TG758768/2020	EPI_ISL_1292188	Sonora Quest Laboratories	TGen North	"Jolene Bowers et al
USA/AZ-TG758769/2020	EPI_ISL_1292189	Sonora Quest Laboratories	TGen North	"Jolene Bowers et al
USA/AZ-TG758771/2020	EPI_ISL_1292190	Sonora Quest Laboratories	TGen North	"Jolene Bowers et al
USA/AZ-TG758772/2020	EPI_ISL_1292191	Sonora Quest Laboratories	TGen North	"Jolene Bowers et al
USA/AZ-TG758773/2020	EPI_ISL_1292192	Sonora Quest Laboratories	TGen North	"Jolene Bowers et al
USA/AZ-TG758774/2020	EPI_ISL_1292193	Sonora Quest Laboratories	TGen North	"Jolene Bowers et al
USA/AZ-TG758777/2020	EPI_ISL_1292194	Sonora Quest Laboratories	TGen North	"Jolene Bowers et al
USA/AZ-TG758779/2020	EPI_ISL_1292195	Sonora Quest Laboratories	TGen North	"Jolene Bowers et al
USA/AZ-TG758780/2021	EPI_ISL_1292196	Sonora Quest Laboratories	TGen North	"Jolene Bowers et al
USA/AZ-TG758781/2021	EPI_ISL_1292197	Sonora Quest Laboratories	TGen North	"Jolene Bowers et al
USA/AZ-TG758782/2021	EPI_ISL_1292198	Sonora Quest Laboratories	TGen North	"Jolene Bowers et al
USA/AZ-TG758784/2020	EPI_ISL_1292199	Sonora Quest Laboratories	TGen North	"Jolene Bowers et al
USA/AZ-TG758785/2020	EPI_ISL_1292200	Sonora Quest Laboratories	TGen North	"Jolene Bowers et al
USA/AZ-TG758786/2020	EPI_ISL_1292201	Sonora Quest Laboratories	TGen North	"Jolene Bowers et al
USA/AZ-TG758791/2020	EPI_ISL_1292202	Sonora Quest Laboratories	TGen North	"Jolene Bowers et al
USA/AZ-TG758792/2020	EPI_ISL_1292203	Sonora Quest Laboratories	TGen North	"Jolene Bowers et al
USA/AZ-TG758794/2020	EPI_ISL_1292204	Sonora Quest Laboratories	TGen North	"Jolene Bowers et al
USA/AZ-TG758796/2020	EPI_ISL_1292205	Sonora Quest Laboratories	TGen North	"Jolene Bowers et al
USA/AZ-TG758797/2021	EPI_ISL_1292206	Sonora Quest Laboratories	TGen North	"Jolene Bowers et al
USA/AZ-TG758799/2020	EPI_ISL_1292207	Sonora Quest Laboratories	TGen North	"Jolene Bowers et al
USA/AZ-TG758800/2020	EPI_ISL_1292208	Sonora Quest Laboratories	TGen North	"Jolene Bowers et al
USA/AZ-TG758801/2020	EPI_ISL_1292209	Sonora Quest Laboratories	TGen North	"Jolene Bowers et al
USA/AZ-TG758802/2020	EPI_ISL_1292210	Sonora Quest Laboratories	TGen North	"Jolene Bowers et al
USA/AZ-TG758803/2020	EPI_ISL_1292211	Sonora Quest Laboratories	TGen North	"Jolene Bowers et al
USA/AZ-TG758805/2021	EPI_ISL_1292212	Sonora Quest Laboratories	TGen North	"Jolene Bowers et al
USA/AZ-TG758807/2021	EPI_ISL_1292213	Sonora Quest Laboratories	TGen North	"Jolene Bowers et al
USA/AZ-TG758808/2020	EPI_ISL_1292214	Sonora Quest Laboratories	TGen North	"Jolene Bowers et al
USA/AZ-TG758810/2020	EPI_ISL_1292215	Sonora Quest Laboratories	TGen North	"Jolene Bowers et al
USA/AZ-TG758811/2021	EPI_ISL_1292216	Sonora Quest Laboratories	TGen North	"Jolene Bowers et al
USA/AZ-TG758812/2021	EPI_ISL_1292217	Sonora Quest Laboratories	TGen North	"Jolene Bowers et al
USA/AZ-TG758813/2020	EPI_ISL_1292218	Sonora Quest Laboratories	TGen North	"Jolene Bowers et al
USA/AZ-TG758814/2020	EPI_ISL_1292219	Sonora Quest Laboratories	TGen North	"Jolene Bowers et al
USA/AZ-TG758815/2021	EPI_ISL_1292220	Sonora Quest Laboratories	TGen North	"Jolene Bowers et al
USA/AZ-TG758816/2020	EPI_ISL_1292221	Sonora Quest Laboratories	TGen North	"Jolene Bowers et al
USA/AZ-TG758817/2021	EPI_ISL_1292222	Sonora Quest Laboratories	TGen North	"Jolene Bowers et al
USA/AZ-TG758819/2020	EPI_ISL_1292223	Sonora Quest Laboratories	TGen North	"Jolene Bowers et al
USA/AZ-TG758820/2020	EPI_ISL_1292224	Sonora Quest Laboratories	TGen North	"Jolene Bowers et al
USA/AZ-TG758821/2020	EPI_ISL_1292225	Sonora Quest Laboratories	TGen North	"Jolene Bowers et al
USA/AZ-TG758823/2020	EPI_ISL_1292226	Sonora Quest Laboratories	TGen North	"Jolene Bowers et al
USA/AZ-TG758825/2020	EPI_ISL_1292227	Sonora Quest Laboratories	TGen North	"Jolene Bowers et al
USA/AZ-TG758830/2020	EPI_ISL_1292228	Sonora Quest Laboratories	TGen North	"Jolene Bowers et al
USA/AZ-TG758832/2020	EPI_ISL_1292229	Sonora Quest Laboratories	TGen North	"Jolene Bowers et al
USA/AZ-TG758834/2020	EPI_ISL_1292230	Sonora Quest Laboratories	TGen North	"Jolene Bowers et al
USA/AZ-TG758835/2021	EPI_ISL_1292231	Sonora Quest Laboratories	TGen North	"Jolene Bowers et al
USA/AZ-TG758836/2020	EPI_ISL_1292232	Sonora Quest Laboratories	TGen North	"Jolene Bowers et al
USA/AZ-TG758837/2020	EPI_ISL_1292233	Sonora Quest Laboratories	TGen North	"Jolene Bowers et al
USA/AZ-TG758838/2021	EPI_ISL_1292234	Sonora Quest Laboratories	TGen North	"Jolene Bowers et al
USA/AZ-TG758839/2021	EPI_ISL_1292235	Sonora Quest Laboratories	TGen North	"Jolene Bowers et al
USA/AZ-TG758842/2021	EPI_ISL_1292236	Sonora Quest Laboratories	TGen North	"Jolene Bowers et al
USA/AZ-TG758844/2020	EPI_ISL_1292237	Sonora Quest Laboratories	TGen North	"Jolene Bowers et al
USA/AZ-TG758846/2020	EPI_ISL_1292238	Sonora Quest Laboratories	TGen North	"Jolene Bowers et al
USA/AZ-TG758851/2021	EPI_ISL_1292239	Sonora Quest Laboratories	TGen North	"Jolene Bowers et al
USA/AZ-TG758854/2020	EPI_ISL_1292240	Sonora Quest Laboratories	TGen North	"Jolene Bowers et al
USA/AZ-TG758855/2020	EPI_ISL_1292241	Sonora Quest Laboratories	TGen North	"Jolene Bowers et al
USA/AZ-TG758857/2021	EPI_ISL_1292242	Sonora Quest Laboratories	TGen North	"Jolene Bowers et al
USA/AZ-TG758858/2021	EPI_ISL_1292243	Sonora Quest Laboratories	TGen North	"Jolene Bowers et al
USA/AZ-TG758859/2020	EPI_ISL_1292244	Sonora Quest Laboratories	TGen North	"Jolene Bowers et al
USA/AZ-TG758861/2021	EPI_ISL_1292245	Sonora Quest Laboratories	TGen North	"Jolene Bowers et al
USA/AZ-TG758863/2021	EPI_ISL_1292246	Sonora Quest Laboratories	TGen North	"Jolene Bowers et al
USA/AZ-TG758864/2021	EPI_ISL_1292247	Sonora Quest Laboratories	TGen North	"Jolene Bowers et al
USA/AZ-TG758865/2020	EPI_ISL_1292248	Sonora Quest Laboratories	TGen North	"Jolene Bowers et al
USA/AZ-TG758866/2020	EPI_ISL_1292249	Sonora Quest Laboratories	TGen North	"Jolene Bowers et al
USA/AZ-TG758867/2020	EPI_ISL_1292250	Sonora Quest Laboratories	TGen North	"Jolene Bowers et al
USA/AZ-TG758869/2020	EPI_ISL_1292251	Sonora Quest Laboratories	TGen North	"Jolene Bowers et al
USA/AZ-TG758870/2021	EPI_ISL_1292252	Sonora Quest Laboratories	TGen North	"Jolene Bowers et al
USA/AZ-TG758872/2020	EPI_ISL_1292253	Sonora Quest Laboratories	TGen North	"Jolene Bowers et al
USA/AZ-TG758873/2021	EPI_ISL_1292254	Sonora Quest Laboratories	TGen North	"Jolene Bowers et al
USA/AZ-TG758874/2021	EPI_ISL_1292255	Sonora Quest Laboratories	TGen North	"Jolene Bowers et al
USA/AZ-TG758877/2020	EPI_ISL_1292256	Sonora Quest Laboratories	TGen North	"Jolene Bowers et al
USA/AZ-TG758878/2020	EPI_ISL_1292257	Sonora Quest Laboratories	TGen North	"Jolene Bowers et al
USA/AZ-TG758880/2020	EPI_ISL_1292258	Sonora Quest Laboratories	TGen North	"Jolene Bowers et al
USA/AZ-TG758881/2021	EPI_ISL_1292259	Sonora Quest Laboratories	TGen North	"Jolene Bowers et al
USA/AZ-TG758884/2020	EPI_ISL_1292260	Sonora Quest Laboratories	TGen North	"Jolene Bowers et al
USA/AZ-TG758887/2020	EPI_ISL_1292261	Sonora Quest Laboratories	TGen North	"Jolene Bowers et al
USA/AZ-TG758888/2020	EPI_ISL_1292262	Sonora Quest Laboratories	TGen North	"Jolene Bowers et al
USA/AZ-TG758889/2020	EPI_ISL_1292263	Sonora Quest Laboratories	TGen North	"Jolene Bowers et al
USA/AZ-TG758890/2020	EPI_ISL_1292264	Sonora Quest Laboratories	TGen North	"Jolene Bowers et al
USA/AZ-TG758892/2020	EPI_ISL_1292265	Sonora Quest Laboratories	TGen North	"Jolene Bowers et al
USA/AZ-TG758896/2020	EPI_ISL_1292267	Sonora Quest Laboratories	TGen North	"Jolene Bowers et al
USA/AZ-TG758898/2020	EPI_ISL_1292268	Sonora Quest Laboratories	TGen North	"Jolene Bowers et al
USA/AZ-TG758899/2021	EPI_ISL_1292269	Sonora Quest Laboratories	TGen North	"Jolene Bowers et al
USA/AZ-TG758900/2020	EPI_ISL_1292270	Sonora Quest Laboratories	TGen North	"Jolene Bowers et al
USA/AZ-TG758901/2020	EPI_ISL_1292271	Sonora Quest Laboratories	TGen North	"Jolene Bowers et al
USA/AZ-TG758904/2021	EPI_ISL_1292272	Sonora Quest Laboratories	TGen North	"Jolene Bowers et al
USA/AZ-TG758905/2020	EPI_ISL_1292273	Sonora Quest Laboratories	TGen North	"Jolene Bowers et al
USA/AZ-TG758906/2020	EPI_ISL_1292274	Sonora Quest Laboratories	TGen North	"Jolene Bowers et al
USA/AZ-TG758908/2021	EPI_ISL_1292275	Sonora Quest Laboratories	TGen North	"Jolene Bowers et al
USA/AZ-TG758909/2020	EPI_ISL_1292276	Sonora Quest Laboratories	TGen North	"Jolene Bowers et al
USA/AZ-TG758910/2020	EPI_ISL_1292277	Sonora Quest Laboratories	TGen North	"Jolene Bowers et al
USA/AZ-TG758911/2021	EPI_ISL_1292278	Sonora Quest Laboratories	TGen North	"Jolene Bowers et al
USA/AZ-TG758913/2021	EPI_ISL_1292279	Sonora Quest Laboratories	TGen North	"Jolene Bowers et al
USA/AZ-TG758914/2020	EPI_ISL_1292280	Sonora Quest Laboratories	TGen North	"Jolene Bowers et al
USA/AZ-TG758915/2021	EPI_ISL_1292281	Sonora Quest Laboratories	TGen North	"Jolene Bowers et al
USA/AZ-TG758917/2020	EPI_ISL_1292282	Sonora Quest Laboratories	TGen North	"Jolene Bowers et al
USA/AZ-TG758918/2021	EPI_ISL_1292283	Sonora Quest Laboratories	TGen North	"Jolene Bowers et al
USA/AZ-TG758919/2021	EPI_ISL_1292284	Sonora Quest Laboratories	TGen North	"Jolene Bowers et al
USA/AZ-TG758923/2020	EPI_ISL_1292285	Sonora Quest Laboratories	TGen North	"Jolene Bowers et al
USA/AZ-TG758924/2020	EPI_ISL_1292286	Sonora Quest Laboratories	TGen North	"Jolene Bowers et al
USA/AZ-TG758925/2020	EPI_ISL_1292287	Sonora Quest Laboratories	TGen North	"Jolene Bowers et al
USA/AZ-TG758927/2021	EPI_ISL_1292288	Sonora Quest Laboratories	TGen North	"Jolene Bowers et al
USA/AZ-TG758928/2021	EPI_ISL_1292289	Sonora Quest Laboratories	TGen North	"Jolene Bowers et al
USA/AZ-TG758931/2020	EPI_ISL_1292290	Sonora Quest Laboratories	TGen North	"Jolene Bowers et al
USA/AZ-TG758932/2021	EPI_ISL_1292291	Sonora Quest Laboratories	TGen North	"Jolene Bowers et al
USA/AZ-TG758933/2021	EPI_ISL_1292292	Sonora Quest Laboratories	TGen North	"Jolene Bowers et al
USA/AZ-TG758935/2021	EPI_ISL_1292293	Sonora Quest Laboratories	TGen North	"Jolene Bowers et al
USA/AZ-TG758936/2020	EPI_ISL_1292294	Sonora Quest Laboratories	TGen North	"Jolene Bowers et al
USA/AZ-TG758937/2021	EPI_ISL_1292295	Sonora Quest Laboratories	TGen North	"Jolene Bowers et al
USA/AZ-TG758939/2020	EPI_ISL_1292296	Sonora Quest Laboratories	TGen North	"Jolene Bowers et al
USA/AZ-TG758941/2020	EPI_ISL_1292297	Sonora Quest Laboratories	TGen North	"Jolene Bowers et al
USA/AZ-TG758942/2021	EPI_ISL_1292298	Sonora Quest Laboratories	TGen North	"Jolene Bowers et al
USA/AZ-TG758943/2020	EPI_ISL_1292299	Sonora Quest Laboratories	TGen North	"Jolene Bowers et al
USA/AZ-TG758944/2020	EPI_ISL_1292300	Sonora Quest Laboratories	TGen North	"Jolene Bowers et al
USA/AZ-TG758946/2021	EPI_ISL_1292301	Sonora Quest Laboratories	TGen North	"Jolene Bowers et al
USA/AZ-TG758947/2020	EPI_ISL_1292302	Sonora Quest Laboratories	TGen North	"Jolene Bowers et al
USA/AZ-TG758948/2021	EPI_ISL_1292303	Sonora Quest Laboratories	TGen North	"Jolene Bowers et al
USA/AZ-TG758950/2020	EPI_ISL_1292304	Sonora Quest Laboratories	TGen North	"Jolene Bowers et al
USA/AZ-TG758951/2020	EPI_ISL_1292305	Sonora Quest Laboratories	TGen North	"Jolene Bowers et al
USA/AZ-TG758953/2020	EPI_ISL_1292306	Sonora Quest Laboratories	TGen North	"Jolene Bowers et al
USA/AZ-TG758954/2020	EPI_ISL_1292307	Sonora Quest Laboratories	TGen North	"Jolene Bowers et al
USA/AZ-TG758955/2021	EPI_ISL_1292308	Sonora Quest Laboratories	TGen North	"Jolene Bowers et al
USA/AZ-TG758957/2020	EPI_ISL_1292309	Sonora Quest Laboratories	TGen North	"Jolene Bowers et al
USA/AZ-TG758958/2020	EPI_ISL_1292310	Sonora Quest Laboratories	TGen North	"Jolene Bowers et al
USA/AZ-TG758959/2020	EPI_ISL_1292311	Sonora Quest Laboratories	TGen North	"Jolene Bowers et al
USA/AZ-TG758962/2021	EPI_ISL_1292312	Sonora Quest Laboratories	TGen North	"Jolene Bowers et al
USA/AZ-TG758964/2021	EPI_ISL_1292313	Sonora Quest Laboratories	TGen North	"Jolene Bowers et al
USA/AZ-TG758965/2020	EPI_ISL_1292314	Sonora Quest Laboratories	TGen North	"Jolene Bowers et al
USA/AZ-TG758966/2021	EPI_ISL_1292315	Sonora Quest Laboratories	TGen North	"Jolene Bowers et al
USA/AZ-TG758967/2020	EPI_ISL_1292316	Sonora Quest Laboratories	TGen North	"Jolene Bowers et al
USA/AZ-TG758968/2020	EPI_ISL_1292317	Sonora Quest Laboratories	TGen North	"Jolene Bowers et al
USA/AZ-TG758969/2020	EPI_ISL_1292318	Sonora Quest Laboratories	TGen North	"Jolene Bowers et al
USA/AZ-TG758970/2021	EPI_ISL_1292319	Sonora Quest Laboratories	TGen North	"Jolene Bowers et al
USA/AZ-TG758971/2020	EPI_ISL_1292320	Sonora Quest Laboratories	TGen North	"Jolene Bowers et al
USA/AZ-TG758972/2020	EPI_ISL_1292321	Sonora Quest Laboratories	TGen North	"Jolene Bowers et al
USA/AZ-TG758973/2020	EPI_ISL_1292322	Sonora Quest Laboratories	TGen North	"Jolene Bowers et al
USA/AZ-TG758975/2021	EPI_ISL_1292323	Sonora Quest Laboratories	TGen North	"Jolene Bowers et al
USA/AZ-TG758976/2021	EPI_ISL_1292324	Sonora Quest Laboratories	TGen North	"Jolene Bowers et al
USA/AZ-TG758977/2020	EPI_ISL_1292325	Sonora Quest Laboratories	TGen North	"Jolene Bowers et al
USA/AZ-TG758980/2020	EPI_ISL_1292326	Sonora Quest Laboratories	TGen North	"Jolene Bowers et al
USA/AZ-TG758981/2021	EPI_ISL_1292327	Sonora Quest Laboratories	TGen North	"Jolene Bowers et al
USA/AZ-TG758983/2021	EPI_ISL_1292328	Sonora Quest Laboratories	TGen North	"Jolene Bowers et al
USA/AZ-TG758985/2020	EPI_ISL_1292329	Sonora Quest Laboratories	TGen North	"Jolene Bowers et al
USA/AZ-TG758987/2020	EPI_ISL_1292330	Sonora Quest Laboratories	TGen North	"Jolene Bowers et al
USA/AZ-TG758988/2021	EPI_ISL_1292331	Sonora Quest Laboratories	TGen North	"Jolene Bowers et al
USA/AZ-TG758989/2020	EPI_ISL_1292332	Sonora Quest Laboratories	TGen North	"Jolene Bowers et al
USA/AZ-TG758990/2020	EPI_ISL_1292333	Sonora Quest Laboratories	TGen North	"Jolene Bowers et al
USA/AZ-TG758991/2020	EPI_ISL_1292334	Sonora Quest Laboratories	TGen North	"Jolene Bowers et al
USA/AZ-TG758992/2021	EPI_ISL_1292335	Sonora Quest Laboratories	TGen North	"Jolene Bowers et al
USA/AZ-TG758994/2021	EPI_ISL_1292336	Sonora Quest Laboratories	TGen North	"Jolene Bowers et al
USA/AZ-TG758995/2020	EPI_ISL_1292337	Sonora Quest Laboratories	TGen North	"Jolene Bowers et al
USA/AZ-TG758996/2021	EPI_ISL_1292338	Sonora Quest Laboratories	TGen North	"Jolene Bowers et al
USA/AZ-TG759001/2021	EPI_ISL_1292339	Sonora Quest Laboratories	TGen North	"Jolene Bowers et al
USA/AZ-TG759004/2021	EPI_ISL_1292340	Sonora Quest Laboratories	TGen North	"Jolene Bowers et al
USA/AZ-TG759005/2020	EPI_ISL_1292341	Sonora Quest Laboratories	TGen North	"Jolene Bowers et al
USA/AZ-TG759006/2020	EPI_ISL_1292342	Sonora Quest Laboratories	TGen North	"Jolene Bowers et al
USA/AZ-TG759007/2020	EPI_ISL_1292343	Sonora Quest Laboratories	TGen North	"Jolene Bowers et al
USA/AZ-TG759008/2020	EPI_ISL_1292344	Sonora Quest Laboratories	TGen North	"Jolene Bowers et al
USA/AZ-TG759009/2020	EPI_ISL_1292345	Sonora Quest Laboratories	TGen North	"Jolene Bowers et al
USA/AZ-TG759010/2020	EPI_ISL_1292346	Sonora Quest Laboratories	TGen North	"Jolene Bowers et al
USA/AZ-TG759011/2020	EPI_ISL_1292347	Sonora Quest Laboratories	TGen North	"Jolene Bowers et al
USA/AZ-TG759014/2020	EPI_ISL_1292348	Sonora Quest Laboratories	TGen North	"Jolene Bowers et al
USA/AZ-TG759015/2021	EPI_ISL_1292349	Sonora Quest Laboratories	TGen North	"Jolene Bowers et al
USA/AZ-TG759016/2021	EPI_ISL_1292350	Sonora Quest Laboratories	TGen North	"Jolene Bowers et al
USA/AZ-TG759017/2020	EPI_ISL_1292351	Sonora Quest Laboratories	TGen North	"Jolene Bowers et al
USA/AZ-TG759019/2021	EPI_ISL_1292352	Sonora Quest Laboratories	TGen North	"Jolene Bowers et al
USA/AZ-TG759023/2020	EPI_ISL_1292353	Sonora Quest Laboratories	TGen North	"Jolene Bowers et al
USA/AZ-TG759024/2020	EPI_ISL_1292354	Sonora Quest Laboratories	TGen North	"Jolene Bowers et al
USA/AZ-TG759025/2020	EPI_ISL_1292355	Sonora Quest Laboratories	TGen North	"Jolene Bowers et al
USA/AZ-TG759026/2020	EPI_ISL_1292356	Sonora Quest Laboratories	TGen North	"Jolene Bowers et al
USA/AZ-TG759028/2021	EPI_ISL_1292357	Sonora Quest Laboratories	TGen North	"Jolene Bowers et al
USA/AZ-TG759029/2020	EPI_ISL_1292358	Sonora Quest Laboratories	TGen North	"Jolene Bowers et al
USA/AZ-TG759030/2021	EPI_ISL_1292359	Sonora Quest Laboratories	TGen North	"Jolene Bowers et al
USA/AZ-TG759032/2021	EPI_ISL_1292360	TGen North	TGen North	"Jolene Bowers et al
USA/AZ-TG759034/2021	EPI_ISL_1292361	TGen North	TGen North	"Jolene Bowers et al
USA/AZ-TG759035/2020	EPI_ISL_1292362	Sonora Quest Laboratories	TGen North	"Jolene Bowers et al
USA/AZ-TG759036/2020	EPI_ISL_1292363	Sonora Quest Laboratories	TGen North	"Jolene Bowers et al
USA/AZ-TG759037/2021	EPI_ISL_1292364	Sonora Quest Laboratories	TGen North	"Jolene Bowers et al
USA/AZ-TG759038/2020	EPI_ISL_1292365	Sonora Quest Laboratories	TGen North	"Jolene Bowers et al
USA/AZ-TG759039/2021	EPI_ISL_1292366	Sonora Quest Laboratories	TGen North	"Jolene Bowers et al
USA/AZ-TG759040/2021	EPI_ISL_1292367	TGen North	TGen North	"Jolene Bowers et al
USA/AZ-TG759041/2020	EPI_ISL_1292368	Sonora Quest Laboratories	TGen North	"Jolene Bowers et al
USA/AZ-TG759042/2021	EPI_ISL_1292369	TGen North	TGen North	"Jolene Bowers et al
USA/AZ-TG759043/2021	EPI_ISL_1292370	TGen North	TGen North	"Jolene Bowers et al
USA/AZ-TG759044/2021	EPI_ISL_1292371	Sonora Quest Laboratories	TGen North	"Jolene Bowers et al
USA/AZ-TG759045/2021	EPI_ISL_1292372	TGen North	TGen North	"Jolene Bowers et al
USA/AZ-TG759047/2020	EPI_ISL_1292373	Sonora Quest Laboratories	TGen North	"Jolene Bowers et al
USA/AZ-TG759049/2020	EPI_ISL_1292374	Sonora Quest Laboratories	TGen North	"Jolene Bowers et al
USA/AZ-TG759050/2021	EPI_ISL_1292375	Sonora Quest Laboratories	TGen North	"Jolene Bowers et al
USA/AZ-TG759051/2021	EPI_ISL_1292376	Sonora Quest Laboratories	TGen North	"Jolene Bowers et al
USA/AZ-TG759053/2020	EPI_ISL_1292377	Sonora Quest Laboratories	TGen North	"Jolene Bowers et al
USA/AZ-TG759054/2021	EPI_ISL_1292378	TGen North	TGen North	"Jolene Bowers et al
USA/AZ-TG759056/2021	EPI_ISL_1292379	TGen North	TGen North	"Jolene Bowers et al
USA/AZ-TG759059/2020	EPI_ISL_1292380	Sonora Quest Laboratories	TGen North	"Jolene Bowers et al
USA/AZ-TG759060/2021	EPI_ISL_1292381	Sonora Quest Laboratories	TGen North	"Jolene Bowers et al
USA/AZ-TG759061/2020	EPI_ISL_1292382	Sonora Quest Laboratories	TGen North	"Jolene Bowers et al
USA/AZ-TG759062/2021	EPI_ISL_1292383	Sonora Quest Laboratories	TGen North	"Jolene Bowers et al
USA/AZ-TG759064/2021	EPI_ISL_1292384	TGen North	TGen North	"Jolene Bowers et al
USA/AZ-TG759065/2020	EPI_ISL_1292385	Sonora Quest Laboratories	TGen North	"Jolene Bowers et al
USA/AZ-TG759066/2021	EPI_ISL_1292386	TGen North	TGen North	"Jolene Bowers et al
USA/AZ-TG759067/2021	EPI_ISL_1292387	TGen North	TGen North	"Jolene Bowers et al
USA/AZ-TG759068/2021	EPI_ISL_1292388	TGen North	TGen North	"Jolene Bowers et al
USA/AZ-TG759069/2021	EPI_ISL_1292389	TGen North	TGen North	"Jolene Bowers et al
USA/AZ-TG759070/2020	EPI_ISL_1292390	Sonora Quest Laboratories	TGen North	"Jolene Bowers et al
USA/AZ-TG759072/2021	EPI_ISL_1292391	Sonora Quest Laboratories	TGen North	"Jolene Bowers et al
USA/AZ-TG759073/2020	EPI_ISL_1292392	Sonora Quest Laboratories	TGen North	"Jolene Bowers et al
USA/AZ-TG759074/2020	EPI_ISL_1292393	Sonora Quest Laboratories	TGen North	"Jolene Bowers et al
USA/AZ-TG759075/2021	EPI_ISL_1292394	Sonora Quest Laboratories	TGen North	"Jolene Bowers et al
USA/AZ-TG759078/2021	EPI_ISL_1292395	TGen North	TGen North	"Jolene Bowers et al
USA/AZ-TG759079/2021	EPI_ISL_1292396	Sonora Quest Laboratories	TGen North	"Jolene Bowers et al
USA/AZ-TG759080/2021	EPI_ISL_1292397	TGen North	TGen North	"Jolene Bowers et al
USA/AZ-TG759081/2021	EPI_ISL_1292398	TGen North	TGen North	"Jolene Bowers et al
USA/AZ-TG759082/2020	EPI_ISL_1292399	Sonora Quest Laboratories	TGen North	"Jolene Bowers et al
USA/AZ-TG759083/2020	EPI_ISL_1292400	Sonora Quest Laboratories	TGen North	"Jolene Bowers et al
USA/AZ-TG759084/2020	EPI_ISL_1292401	Sonora Quest Laboratories	TGen North	"Jolene Bowers et al
USA/AZ-TG759085/2021	EPI_ISL_1292402	Sonora Quest Laboratories	TGen North	"Jolene Bowers et al
USA/AZ-TG759087/2021	EPI_ISL_1292403	TGen North	TGen North	"Jolene Bowers et al
USA/AZ-TG759088/2021	EPI_ISL_1292404	TGen North	TGen North	"Jolene Bowers et al
USA/AZ-TG759089/2020	EPI_ISL_1292405	Sonora Quest Laboratories	TGen North	"Jolene Bowers et al
USA/AZ-TG759090/2021	EPI_ISL_1292406	TGen North	TGen North	"Jolene Bowers et al
USA/AZ-TG759091/2021	EPI_ISL_1292407	Sonora Quest Laboratories	TGen North	"Jolene Bowers et al
USA/AZ-TG759095/2020	EPI_ISL_1292408	Sonora Quest Laboratories	TGen North	"Jolene Bowers et al
USA/AZ-TG759097/2020	EPI_ISL_1292409	Sonora Quest Laboratories	TGen North	"Jolene Bowers et al
USA/AZ-TG759098/2021	EPI_ISL_1292410	Sonora Quest Laboratories	TGen North	"Jolene Bowers et al
USA/AZ-TG759099/2021	EPI_ISL_1292411	TGen North	TGen North	"Jolene Bowers et al
USA/AZ-TG759101/2020	EPI_ISL_1292412	Sonora Quest Laboratories	TGen North	"Jolene Bowers et al
USA/AZ-TG759102/2021	EPI_ISL_1292413	TGen North	TGen North	"Jolene Bowers et al
USA/AZ-TG759103/2021	EPI_ISL_1292414	Sonora Quest Laboratories	TGen North	"Jolene Bowers et al
USA/AZ-TG759104/2021	EPI_ISL_1292415	Sonora Quest Laboratories	TGen North	"Jolene Bowers et al
USA/AZ-TG759107/2020	EPI_ISL_1292416	Sonora Quest Laboratories	TGen North	"Jolene Bowers et al
USA/AZ-TG759108/2020	EPI_ISL_1292417	Sonora Quest Laboratories	TGen North	"Jolene Bowers et al
USA/AZ-TG759110/2021	EPI_ISL_1292418	Sonora Quest Laboratories	TGen North	"Jolene Bowers et al
USA/AZ-TG759111/2021	EPI_ISL_1292419	Sonora Quest Laboratories	TGen North	"Jolene Bowers et al
USA/AZ-TG759112/2021	EPI_ISL_1292420	TGen North	TGen North	"Jolene Bowers et al
USA/AZ-TG759113/2020	EPI_ISL_1292421	Sonora Quest Laboratories	TGen North	"Jolene Bowers et al
USA/AZ-TG759114/2021	EPI_ISL_1292422	Sonora Quest Laboratories	TGen North	"Jolene Bowers et al
USA/AZ-TG759115/2021	EPI_ISL_1292423	TGen North	TGen North	"Jolene Bowers et al
USA/AZ-TG759116/2021	EPI_ISL_1292424	Sonora Quest Laboratories	TGen North	"Jolene Bowers et al
USA/AZ-TG759121/2020	EPI_ISL_1296723	Sonora Quest Laboratories	TGen North	"Jolene Bowers et al
USA/AZ-TG759122/2021	EPI_ISL_1296800	Sonora Quest Laboratories	TGen North	"Jolene Bowers et al
USA/AZ-TG759124/2020	EPI_ISL_1296960	Sonora Quest Laboratories	TGen North	"Jolene Bowers et al
USA/AZ-TG759125/2020	EPI_ISL_1296756	Sonora Quest Laboratories	TGen North	"Jolene Bowers et al
USA/AZ-TG759126/2020	EPI_ISL_1296823	TGen North	TGen North	"Jolene Bowers et al
USA/AZ-TG759127/2020	EPI_ISL_1296711	Sonora Quest Laboratories	TGen North	"Jolene Bowers et al
USA/AZ-TG759128/2021	EPI_ISL_1297095	Sonora Quest Laboratories	TGen North	"Jolene Bowers et al
USA/AZ-TG759129/2020	EPI_ISL_1296787	Sonora Quest Laboratories	TGen North	"Jolene Bowers et al
USA/AZ-TG759130/2020	EPI_ISL_1296881	Sonora Quest Laboratories	TGen North	"Jolene Bowers et al
USA/AZ-TG759132/2020	EPI_ISL_1296891	Sonora Quest Laboratories	TGen North	"Jolene Bowers et al
USA/AZ-TG759133/2020	EPI_ISL_1296802	Sonora Quest Laboratories	TGen North	"Jolene Bowers et al
USA/AZ-TG759136/2021	EPI_ISL_1296801	Sonora Quest Laboratories	TGen North	"Jolene Bowers et al
USA/AZ-TG759137/2020	EPI_ISL_1297153	Sonora Quest Laboratories	TGen North	"Jolene Bowers et al
USA/AZ-TG759138/2021	EPI_ISL_1296760	Sonora Quest Laboratories	TGen North	"Jolene Bowers et al
USA/AZ-TG759139/2021	EPI_ISL_1296972	Sonora Quest Laboratories	TGen North	"Jolene Bowers et al
USA/AZ-TG759140/2021	EPI_ISL_1296955	TGen North	TGen North	"Jolene Bowers et al
USA/AZ-TG759141/2020	EPI_ISL_1297005	Sonora Quest Laboratories	TGen North	"Jolene Bowers et al
USA/AZ-TG759142/2021	EPI_ISL_1296746	Sonora Quest Laboratories	TGen North	"Jolene Bowers et al
USA/AZ-TG759144/2021	EPI_ISL_1296717	Sonora Quest Laboratories	TGen North	"Jolene Bowers et al
USA/AZ-TG759145/2020	EPI_ISL_1296971	Sonora Quest Laboratories	TGen North	"Jolene Bowers et al
USA/AZ-TG759150/2021	EPI_ISL_1296912	Sonora Quest Laboratories	TGen North	"Jolene Bowers et al
USA/AZ-TG759151/2021	EPI_ISL_1297018	Sonora Quest Laboratories	TGen North	"Jolene Bowers et al
USA/AZ-TG759153/2021	EPI_ISL_1297091	Sonora Quest Laboratories	TGen North	"Jolene Bowers et al
USA/AZ-TG759154/2020	EPI_ISL_1297071	Sonora Quest Laboratories	TGen North	"Jolene Bowers et al
USA/AZ-TG759155/2020	EPI_ISL_1297076	Sonora Quest Laboratories	TGen North	"Jolene Bowers et al
USA/AZ-TG759157/2020	EPI_ISL_1297100	Sonora Quest Laboratories	TGen North	"Jolene Bowers et al
USA/AZ-TG759160/2020	EPI_ISL_1297074	Sonora Quest Laboratories	TGen North	"Jolene Bowers et al
USA/AZ-TG759164/2020	EPI_ISL_1297110	Sonora Quest Laboratories	TGen North	"Jolene Bowers et al
USA/AZ-TG759165/2020	EPI_ISL_1297069	Sonora Quest Laboratories	TGen North	"Jolene Bowers et al
USA/AZ-TG759166/2021	EPI_ISL_1297068	Sonora Quest Laboratories	TGen North	"Jolene Bowers et al
USA/AZ-TG759167/2020	EPI_ISL_1296792	Sonora Quest Laboratories	TGen North	"Jolene Bowers et al
USA/AZ-TG759168/2020	EPI_ISL_1297021	Sonora Quest Laboratories	TGen North	"Jolene Bowers et al
USA/AZ-TG759169/2020	EPI_ISL_1296716	Sonora Quest Laboratories	TGen North	"Jolene Bowers et al
USA/AZ-TG759172/2020	EPI_ISL_1297088	Sonora Quest Laboratories	TGen North	"Jolene Bowers et al
USA/AZ-TG759173/2021	EPI_ISL_1297070	Sonora Quest Laboratories	TGen North	"Jolene Bowers et al
USA/AZ-TG759174/2020	EPI_ISL_1296933	Sonora Quest Laboratories	TGen North	"Jolene Bowers et al
USA/AZ-TG759175/2020	EPI_ISL_1297072	Sonora Quest Laboratories	TGen North	"Jolene Bowers et al
USA/AZ-TG759176/2020	EPI_ISL_1296863	Sonora Quest Laboratories	TGen North	"Jolene Bowers et al
USA/AZ-TG759177/2021	EPI_ISL_1297098	Sonora Quest Laboratories	TGen North	"Jolene Bowers et al
USA/AZ-TG759178/2020	EPI_ISL_1297014	Sonora Quest Laboratories	TGen North	"Jolene Bowers et al
USA/AZ-TG759179/2021	EPI_ISL_1297131	Sonora Quest Laboratories	TGen North	"Jolene Bowers et al
USA/AZ-TG759181/2020	EPI_ISL_1296794	Sonora Quest Laboratories	TGen North	"Jolene Bowers et al
USA/AZ-TG759182/2020	EPI_ISL_1296986	Sonora Quest Laboratories	TGen North	"Jolene Bowers et al
USA/AZ-TG759184/2020	EPI_ISL_1296740	Sonora Quest Laboratories	TGen North	"Jolene Bowers et al
USA/AZ-TG759185/2020	EPI_ISL_1297148	Sonora Quest Laboratories	TGen North	"Jolene Bowers et al
USA/AZ-TG759189/2020	EPI_ISL_1297112	Sonora Quest Laboratories	TGen North	"Jolene Bowers et al
USA/AZ-TG759190/2021	EPI_ISL_1297030	Sonora Quest Laboratories	TGen North	"Jolene Bowers et al
USA/AZ-TG759191/2020	EPI_ISL_1296748	Sonora Quest Laboratories	TGen North	"Jolene Bowers et al
USA/AZ-TG759193/2020	EPI_ISL_1296893	Sonora Quest Laboratories	TGen North	"Jolene Bowers et al
USA/AZ-TG759196/2020	EPI_ISL_1296743	Sonora Quest Laboratories	TGen North	"Jolene Bowers et al
USA/AZ-TG759197/2020	EPI_ISL_1296976	Sonora Quest Laboratories	TGen North	"Jolene Bowers et al
USA/AZ-TG759198/2021	EPI_ISL_1297048	Sonora Quest Laboratories	TGen North	"Jolene Bowers et al
USA/AZ-TG759199/2020	EPI_ISL_1297002	Sonora Quest Laboratories	TGen North	"Jolene Bowers et al
USA/AZ-TG759201/2021	EPI_ISL_1296931	Sonora Quest Laboratories	TGen North	"Jolene Bowers et al
USA/AZ-TG759202/2020	EPI_ISL_1297024	Sonora Quest Laboratories	TGen North	"Jolene Bowers et al
USA/AZ-TG759203/2020	EPI_ISL_1296686	Sonora Quest Laboratories	TGen North	"Jolene Bowers et al
USA/AZ-TG759204/2020	EPI_ISL_1296831	Sonora Quest Laboratories	TGen North	"Jolene Bowers et al
USA/AZ-TG759205/2021	EPI_ISL_1296923	Sonora Quest Laboratories	TGen North	"Jolene Bowers et al
USA/AZ-TG759206/2020	EPI_ISL_1296953	Sonora Quest Laboratories	TGen North	"Jolene Bowers et al
USA/AZ-TG759208/2021	EPI_ISL_1296883	Sonora Quest Laboratories	TGen North	"Jolene Bowers et al
USA/AZ-TG759209/2020	EPI_ISL_1297144	Sonora Quest Laboratories	TGen North	"Jolene Bowers et al
USA/AZ-TG759210/2020	EPI_ISL_1296849	Sonora Quest Laboratories	TGen North	"Jolene Bowers et al
USA/AZ-TG759213/2020	EPI_ISL_1296757	Sonora Quest Laboratories	TGen North	"Jolene Bowers et al
USA/AZ-TG759214/2021	EPI_ISL_1296699	Sonora Quest Laboratories	TGen North	"Jolene Bowers et al
USA/AZ-TG759348/2021	EPI_ISL_1464745	TGen North	TGen North	"Jolene Bowers et al
USA/AZ-TG761291/2021	EPI_ISL_1297129	Sonora Quest Laboratories	TGen North	"Jolene Bowers et al
USA/AZ-TG761292/2020	EPI_ISL_1296966	Sonora Quest Laboratories	TGen North	"Jolene Bowers et al
USA/AZ-TG761293/2020	EPI_ISL_1296695	Sonora Quest Laboratories	TGen North	"Jolene Bowers et al
USA/AZ-TG761294/2020	EPI_ISL_1297149	Sonora Quest Laboratories	TGen North	"Jolene Bowers et al
USA/AZ-TG761296/2021	EPI_ISL_1296816	TGen North	TGen North	"Jolene Bowers et al
USA/AZ-TG761297/2020	EPI_ISL_1297097	Sonora Quest Laboratories	TGen North	"Jolene Bowers et al
USA/AZ-TG761300/2020	EPI_ISL_1296878	Sonora Quest Laboratories	TGen North	"Jolene Bowers et al
USA/AZ-TG761302/2021	EPI_ISL_1297041	TGen North	TGen North	"Jolene Bowers et al
USA/AZ-TG761304/2020	EPI_ISL_1297161	Sonora Quest Laboratories	TGen North	"Jolene Bowers et al
USA/AZ-TG761305/2020	EPI_ISL_1296924	Sonora Quest Laboratories	TGen North	"Jolene Bowers et al
USA/AZ-TG761306/2021	EPI_ISL_1296926	TGen North	TGen North	"Jolene Bowers et al
USA/AZ-TG761307/2020	EPI_ISL_1296811	Sonora Quest Laboratories	TGen North	"Jolene Bowers et al
USA/AZ-TG761308/2020	EPI_ISL_1297034	Sonora Quest Laboratories	TGen North	"Jolene Bowers et al
USA/AZ-TG761309/2021	EPI_ISL_1296815	TGen North	TGen North	"Jolene Bowers et al
USA/AZ-TG761310/2020	EPI_ISL_1296775	Sonora Quest Laboratories	TGen North	"Jolene Bowers et al
USA/AZ-TG761311/2021	EPI_ISL_1297118	TGen North	TGen North	"Jolene Bowers et al
USA/AZ-TG761312/2021	EPI_ISL_1297050	TGen North	TGen North	"Jolene Bowers et al
USA/AZ-TG761313/2020	EPI_ISL_1296706	Sonora Quest Laboratories	TGen North	"Jolene Bowers et al
USA/AZ-TG761314/2021	EPI_ISL_1296724	TGen North	TGen North	"Jolene Bowers et al
USA/AZ-TG761315/2021	EPI_ISL_1296866	Sonora Quest Laboratories	TGen North	"Jolene Bowers et al
USA/AZ-TG761316/2020	EPI_ISL_1296884	Sonora Quest Laboratories	TGen North	"Jolene Bowers et al
USA/AZ-TG761317/2021	EPI_ISL_1296689	Sonora Quest Laboratories	TGen North	"Jolene Bowers et al
USA/AZ-TG761318/2020	EPI_ISL_1296749	Sonora Quest Laboratories	TGen North	"Jolene Bowers et al
USA/AZ-TG761319/2020	EPI_ISL_1296696	Sonora Quest Laboratories	TGen North	"Jolene Bowers et al
USA/AZ-TG761320/2021	EPI_ISL_1297077	TGen North	TGen North	"Jolene Bowers et al
USA/AZ-TG761321/2020	EPI_ISL_1296835	Sonora Quest Laboratories	TGen North	"Jolene Bowers et al
USA/AZ-TG761322/2020	EPI_ISL_1297028	Sonora Quest Laboratories	TGen North	"Jolene Bowers et al
USA/AZ-TG761323/2020	EPI_ISL_1296853	Sonora Quest Laboratories	TGen North	"Jolene Bowers et al
USA/AZ-TG761324/2020	EPI_ISL_1296744	Sonora Quest Laboratories	TGen North	"Jolene Bowers et al
USA/AZ-TG761325/2020	EPI_ISL_1296852	Sonora Quest Laboratories	TGen North	"Jolene Bowers et al
USA/AZ-TG761328/2021	EPI_ISL_1296898	TGen North	TGen North	"Jolene Bowers et al
USA/AZ-TG761330/2020	EPI_ISL_1296990	Sonora Quest Laboratories	TGen North	"Jolene Bowers et al
USA/AZ-TG761331/2021	EPI_ISL_1297141	Sonora Quest Laboratories	TGen North	"Jolene Bowers et al
USA/AZ-TG761332/2020	EPI_ISL_1297044	Sonora Quest Laboratories	TGen North	"Jolene Bowers et al
USA/AZ-TG761334/2021	EPI_ISL_1296872	TGen North	TGen North	"Jolene Bowers et al
USA/AZ-TG761335/2020	EPI_ISL_1296974	TGen North	TGen North	"Jolene Bowers et al
USA/AZ-TG761338/2020	EPI_ISL_1297086	Sonora Quest Laboratories	TGen North	"Jolene Bowers et al
USA/AZ-TG761340/2020	EPI_ISL_1296704	Sonora Quest Laboratories	TGen North	"Jolene Bowers et al
USA/AZ-TG761342/2021	EPI_ISL_1296739	Sonora Quest Laboratories	TGen North	"Jolene Bowers et al
USA/AZ-TG761343/2021	EPI_ISL_1296700	Sonora Quest Laboratories	TGen North	"Jolene Bowers et al
USA/AZ-TG761344/2021	EPI_ISL_1296880	Sonora Quest Laboratories	TGen North	"Jolene Bowers et al
USA/AZ-TG761345/2021	EPI_ISL_1297046	Sonora Quest Laboratories	TGen North	"Jolene Bowers et al
USA/AZ-TG761348/2021	EPI_ISL_1296940	Sonora Quest Laboratories	TGen North	"Jolene Bowers et al
USA/AZ-TG761349/2021	EPI_ISL_1296701	Sonora Quest Laboratories	TGen North	"Jolene Bowers et al
USA/AZ-TG761350/2021	EPI_ISL_1297022	Sonora Quest Laboratories	TGen North	"Jolene Bowers et al
USA/AZ-TG761352/2021	EPI_ISL_1296803	Sonora Quest Laboratories	TGen North	"Jolene Bowers et al
USA/AZ-TG761353/2020	EPI_ISL_1296871	Sonora Quest Laboratories	TGen North	"Jolene Bowers et al
USA/AZ-TG761354/2021	EPI_ISL_1296753	Sonora Quest Laboratories	TGen North	"Jolene Bowers et al
USA/AZ-TG761355/2021	EPI_ISL_1297040	Sonora Quest Laboratories	TGen North	"Jolene Bowers et al
USA/AZ-TG761356/2021	EPI_ISL_1296950	Sonora Quest Laboratories	TGen North	"Jolene Bowers et al
USA/AZ-TG761357/2021	EPI_ISL_1296820	Sonora Quest Laboratories	TGen North	"Jolene Bowers et al
USA/AZ-TG761358/2021	EPI_ISL_1297083	Sonora Quest Laboratories	TGen North	"Jolene Bowers et al
USA/AZ-TG761359/2021	EPI_ISL_1296987	TGen North	TGen North	"Jolene Bowers et al
USA/AZ-TG761360/2021	EPI_ISL_1297065	Sonora Quest Laboratories	TGen North	"Jolene Bowers et al
USA/AZ-TG761361/2021	EPI_ISL_1296982	Sonora Quest Laboratories	TGen North	"Jolene Bowers et al
USA/AZ-TG761362/2021	EPI_ISL_1297049	Sonora Quest Laboratories	TGen North	"Jolene Bowers et al
USA/AZ-TG761363/2021	EPI_ISL_1297085	Sonora Quest Laboratories	TGen North	"Jolene Bowers et al
USA/AZ-TG761364/2021	EPI_ISL_1296780	Sonora Quest Laboratories	TGen North	"Jolene Bowers et al
USA/AZ-TG761365/2020	EPI_ISL_1297143	Sonora Quest Laboratories	TGen North	"Jolene Bowers et al
USA/AZ-TG761366/2021	EPI_ISL_1296915	Sonora Quest Laboratories	TGen North	"Jolene Bowers et al
USA/AZ-TG761367/2021	EPI_ISL_1296693	Sonora Quest Laboratories	TGen North	"Jolene Bowers et al
USA/AZ-TG761368/2021	EPI_ISL_1296875	Sonora Quest Laboratories	TGen North	"Jolene Bowers et al
USA/AZ-TG761369/2020	EPI_ISL_1296735	Sonora Quest Laboratories	TGen North	"Jolene Bowers et al
USA/AZ-TG761370/2021	EPI_ISL_1297060	Sonora Quest Laboratories	TGen North	"Jolene Bowers et al
USA/AZ-TG761371/2021	EPI_ISL_1296897	TGen North	TGen North	"Jolene Bowers et al
USA/AZ-TG761372/2021	EPI_ISL_1297027	Sonora Quest Laboratories	TGen North	"Jolene Bowers et al
USA/AZ-TG761373/2021	EPI_ISL_1296783	TGen North	TGen North	"Jolene Bowers et al
USA/AZ-TG761374/2021	EPI_ISL_1296983	Sonora Quest Laboratories	TGen North	"Jolene Bowers et al
USA/AZ-TG761376/2021	EPI_ISL_1297017	Sonora Quest Laboratories	TGen North	"Jolene Bowers et al
USA/AZ-TG761377/2021	EPI_ISL_1297137	Sonora Quest Laboratories	TGen North	"Jolene Bowers et al
USA/AZ-TG761378/2021	EPI_ISL_1296948	Sonora Quest Laboratories	TGen North	"Jolene Bowers et al
USA/AZ-TG761379/2021	EPI_ISL_1296844	Sonora Quest Laboratories	TGen North	"Jolene Bowers et al
USA/AZ-TG761380/2021	EPI_ISL_1296951	Sonora Quest Laboratories	TGen North	"Jolene Bowers et al
USA/AZ-TG761382/2021	EPI_ISL_1296946	Sonora Quest Laboratories	TGen North	"Jolene Bowers et al
USA/AZ-TG761383/2021	EPI_ISL_1296959	TGen North	TGen North	"Jolene Bowers et al
USA/AZ-TG761385/2021	EPI_ISL_1296703	TGen North	TGen North	"Jolene Bowers et al
USA/AZ-TG761389/2021	EPI_ISL_1297056	TGen North	TGen North	"Jolene Bowers et al
USA/AZ-TG761390/2021	EPI_ISL_1296772	Sonora Quest Laboratories	TGen North	"Jolene Bowers et al
USA/AZ-TG761391/2020	EPI_ISL_1296867	Sonora Quest Laboratories	TGen North	"Jolene Bowers et al
USA/AZ-TG761392/2020	EPI_ISL_1297120	Sonora Quest Laboratories	TGen North	"Jolene Bowers et al
USA/AZ-TG761393/2020	EPI_ISL_1296778	Sonora Quest Laboratories	TGen North	"Jolene Bowers et al
USA/AZ-TG761394/2020	EPI_ISL_1297139	Sonora Quest Laboratories	TGen North	"Jolene Bowers et al
USA/AZ-TG761395/2020	EPI_ISL_1296730	Sonora Quest Laboratories	TGen North	"Jolene Bowers et al
USA/AZ-TG761396/2020	EPI_ISL_1296963	Sonora Quest Laboratories	TGen North	"Jolene Bowers et al
USA/AZ-TG761397/2021	EPI_ISL_1296949	Sonora Quest Laboratories	TGen North	"Jolene Bowers et al
USA/AZ-TG761398/2021	EPI_ISL_1296771	Sonora Quest Laboratories	TGen North	"Jolene Bowers et al
USA/AZ-TG761399/2020	EPI_ISL_1297029	Sonora Quest Laboratories	TGen North	"Jolene Bowers et al
USA/AZ-TG761400/2020	EPI_ISL_1297016	Sonora Quest Laboratories	TGen North	"Jolene Bowers et al
USA/AZ-TG761401/2020	EPI_ISL_1296865	Sonora Quest Laboratories	TGen North	"Jolene Bowers et al
USA/AZ-TG761402/2021	EPI_ISL_1296908	Sonora Quest Laboratories	TGen North	"Jolene Bowers et al
USA/AZ-TG761403/2020	EPI_ISL_1297111	Sonora Quest Laboratories	TGen North	"Jolene Bowers et al
USA/AZ-TG761404/2020	EPI_ISL_1297089	Sonora Quest Laboratories	TGen North	"Jolene Bowers et al
USA/AZ-TG761405/2020	EPI_ISL_1296779	Sonora Quest Laboratories	TGen North	"Jolene Bowers et al
USA/AZ-TG761406/2020	EPI_ISL_1296766	Sonora Quest Laboratories	TGen North	"Jolene Bowers et al
USA/AZ-TG761407/2020	EPI_ISL_1297031	Sonora Quest Laboratories	TGen North	"Jolene Bowers et al
USA/AZ-TG761408/2020	EPI_ISL_1297051	Sonora Quest Laboratories	TGen North	"Jolene Bowers et al
USA/AZ-TG761409/2020	EPI_ISL_1297158	Sonora Quest Laboratories	TGen North	"Jolene Bowers et al
USA/AZ-TG761410/2020	EPI_ISL_1296917	Sonora Quest Laboratories	TGen North	"Jolene Bowers et al
USA/AZ-TG761413/2021	EPI_ISL_1296968	TGen North	TGen North	"Jolene Bowers et al
USA/AZ-TG761414/2021	EPI_ISL_1296789	Sonora Quest Laboratories	TGen North	"Jolene Bowers et al
USA/AZ-TG761416/2020	EPI_ISL_1297106	Sonora Quest Laboratories	TGen North	"Jolene Bowers et al
USA/AZ-TG761417/2020	EPI_ISL_1296964	Sonora Quest Laboratories	TGen North	"Jolene Bowers et al
USA/AZ-TG761418/2020	EPI_ISL_1296918	Sonora Quest Laboratories	TGen North	"Jolene Bowers et al
USA/AZ-TG761419/2020	EPI_ISL_1296718	Sonora Quest Laboratories	TGen North	"Jolene Bowers et al
USA/AZ-TG761420/2020	EPI_ISL_1296989	Sonora Quest Laboratories	TGen North	"Jolene Bowers et al
USA/AZ-TG761421/2021	EPI_ISL_1296713	Sonora Quest Laboratories	TGen North	"Jolene Bowers et al
USA/AZ-TG761422/2020	EPI_ISL_1297159	Sonora Quest Laboratories	TGen North	"Jolene Bowers et al
USA/AZ-TG761424/2021	EPI_ISL_1296886	Sonora Quest Laboratories	TGen North	"Jolene Bowers et al
USA/AZ-TG761425/2021	EPI_ISL_1296975	Sonora Quest Laboratories	TGen North	"Jolene Bowers et al
USA/AZ-TG761426/2020	EPI_ISL_1297147	Sonora Quest Laboratories	TGen North	"Jolene Bowers et al
USA/AZ-TG761427/2020	EPI_ISL_1296913	Sonora Quest Laboratories	TGen North	"Jolene Bowers et al
USA/AZ-TG761428/2020	EPI_ISL_1297006	Sonora Quest Laboratories	TGen North	"Jolene Bowers et al
USA/AZ-TG761429/2020	EPI_ISL_1296925	Sonora Quest Laboratories	TGen North	"Jolene Bowers et al
USA/AZ-TG761430/2020	EPI_ISL_1297157	Sonora Quest Laboratories	TGen North	"Jolene Bowers et al
USA/AZ-TG761431/2020	EPI_ISL_1297087	Sonora Quest Laboratories	TGen North	"Jolene Bowers et al
USA/AZ-TG761432/2020	EPI_ISL_1297123	Sonora Quest Laboratories	TGen North	"Jolene Bowers et al
USA/AZ-TG761433/2020	EPI_ISL_1296855	Sonora Quest Laboratories	TGen North	"Jolene Bowers et al
USA/AZ-TG761434/2020	EPI_ISL_1297151	Sonora Quest Laboratories	TGen North	"Jolene Bowers et al
USA/AZ-TG761436/2020	EPI_ISL_1297117	Sonora Quest Laboratories	TGen North	"Jolene Bowers et al
USA/AZ-TG761437/2021	EPI_ISL_1296790	Sonora Quest Laboratories	TGen North	"Jolene Bowers et al
USA/AZ-TG761438/2021	EPI_ISL_1296722	Sonora Quest Laboratories	TGen North	"Jolene Bowers et al
USA/AZ-TG761439/2020	EPI_ISL_1297020	Sonora Quest Laboratories	TGen North	"Jolene Bowers et al
USA/AZ-TG761440/2020	EPI_ISL_1297114	Sonora Quest Laboratories	TGen North	"Jolene Bowers et al
USA/AZ-TG761441/2020	EPI_ISL_1297134	Sonora Quest Laboratories	TGen North	"Jolene Bowers et al
USA/AZ-TG761443/2020	EPI_ISL_1296999	Sonora Quest Laboratories	TGen North	"Jolene Bowers et al
USA/AZ-TG761444/2020	EPI_ISL_1296870	Sonora Quest Laboratories	TGen North	"Jolene Bowers et al
USA/AZ-TG761445/2021	EPI_ISL_1297162	Sonora Quest Laboratories	TGen North	"Jolene Bowers et al
USA/AZ-TG761447/2020	EPI_ISL_1297007	Sonora Quest Laboratories	TGen North	"Jolene Bowers et al
USA/AZ-TG761448/2020	EPI_ISL_1296894	Sonora Quest Laboratories	TGen North	"Jolene Bowers et al
USA/AZ-TG761449/2020	EPI_ISL_1296785	Sonora Quest Laboratories	TGen North	"Jolene Bowers et al
USA/AZ-TG761450/2020	EPI_ISL_1296885	Sonora Quest Laboratories	TGen North	"Jolene Bowers et al
USA/AZ-TG761451/2020	EPI_ISL_1296902	Sonora Quest Laboratories	TGen North	"Jolene Bowers et al
USA/AZ-TG761452/2020	EPI_ISL_1297084	Sonora Quest Laboratories	TGen North	"Jolene Bowers et al
USA/AZ-TG761453/2020	EPI_ISL_1296850	Sonora Quest Laboratories	TGen North	"Jolene Bowers et al
USA/AZ-TG761454/2020	EPI_ISL_1296962	Sonora Quest Laboratories	TGen North	"Jolene Bowers et al
USA/AZ-TG761455/2020	EPI_ISL_1296910	Sonora Quest Laboratories	TGen North	"Jolene Bowers et al
USA/AZ-TG761457/2020	EPI_ISL_1297064	Sonora Quest Laboratories	TGen North	"Jolene Bowers et al
USA/AZ-TG761459/2020	EPI_ISL_1297104	Sonora Quest Laboratories	TGen North	"Jolene Bowers et al
USA/AZ-TG761460/2020	EPI_ISL_1296761	Sonora Quest Laboratories	TGen North	"Jolene Bowers et al
USA/AZ-TG761462/2020	EPI_ISL_1296736	Sonora Quest Laboratories	TGen North	"Jolene Bowers et al
USA/AZ-TG761463/2020	EPI_ISL_1296755	Sonora Quest Laboratories	TGen North	"Jolene Bowers et al
USA/AZ-TG761464/2020	EPI_ISL_1296956	Sonora Quest Laboratories	TGen North	"Jolene Bowers et al
USA/AZ-TG761465/2020	EPI_ISL_1296937	Sonora Quest Laboratories	TGen North	"Jolene Bowers et al
USA/AZ-TG761466/2020	EPI_ISL_1296707	Sonora Quest Laboratories	TGen North	"Jolene Bowers et al
USA/AZ-TG761467/2020	EPI_ISL_1296942	Sonora Quest Laboratories	TGen North	"Jolene Bowers et al
USA/AZ-TG761469/2021	EPI_ISL_1296879	Sonora Quest Laboratories	TGen North	"Jolene Bowers et al
USA/AZ-TG761470/2021	EPI_ISL_1296877	Sonora Quest Laboratories	TGen North	"Jolene Bowers et al
USA/AZ-TG761471/2020	EPI_ISL_1296732	Sonora Quest Laboratories	TGen North	"Jolene Bowers et al
USA/AZ-TG761473/2020	EPI_ISL_1297008	Sonora Quest Laboratories	TGen North	"Jolene Bowers et al
USA/AZ-TG761474/2020	EPI_ISL_1297052	Sonora Quest Laboratories	TGen North	"Jolene Bowers et al
USA/AZ-TG761477/2020	EPI_ISL_1296857	Sonora Quest Laboratories	TGen North	"Jolene Bowers et al
USA/AZ-TG761479/2020	EPI_ISL_1296788	Sonora Quest Laboratories	TGen North	"Jolene Bowers et al
USA/AZ-TG761480/2021	EPI_ISL_1297152	Sonora Quest Laboratories	TGen North	"Jolene Bowers et al
USA/AZ-TG761481/2020	EPI_ISL_1296985	Sonora Quest Laboratories	TGen North	"Jolene Bowers et al
USA/AZ-TG761482/2020	EPI_ISL_1297119	Sonora Quest Laboratories	TGen North	"Jolene Bowers et al
USA/AZ-TG761483/2020	EPI_ISL_1297124	Sonora Quest Laboratories	TGen North	"Jolene Bowers et al
USA/AZ-TG761484/2021	EPI_ISL_1296922	Sonora Quest Laboratories	TGen North	"Jolene Bowers et al
USA/AZ-TG761485/2020	EPI_ISL_1296947	Sonora Quest Laboratories	TGen North	"Jolene Bowers et al
USA/AZ-TG761486/2020	EPI_ISL_1296973	Sonora Quest Laboratories	TGen North	"Jolene Bowers et al
USA/AZ-TG761487/2020	EPI_ISL_1296690	Sonora Quest Laboratories	TGen North	"Jolene Bowers et al
USA/AZ-TG761488/2021	EPI_ISL_1296806	Sonora Quest Laboratories	TGen North	"Jolene Bowers et al
USA/AZ-TG761489/2021	EPI_ISL_1296996	Sonora Quest Laboratories	TGen North	"Jolene Bowers et al
USA/AZ-TG761490/2020	EPI_ISL_1297142	Sonora Quest Laboratories	TGen North	"Jolene Bowers et al
USA/AZ-TG761491/2020	EPI_ISL_1296812	Sonora Quest Laboratories	TGen North	"Jolene Bowers et al
USA/AZ-TG761492/2020	EPI_ISL_1296793	Sonora Quest Laboratories	TGen North	"Jolene Bowers et al
USA/AZ-TG761493/2020	EPI_ISL_1297057	Sonora Quest Laboratories	TGen North	"Jolene Bowers et al
USA/AZ-TG761494/2021	EPI_ISL_1297160	Sonora Quest Laboratories	TGen North	"Jolene Bowers et al
USA/AZ-TG761495/2020	EPI_ISL_1296813	Sonora Quest Laboratories	TGen North	"Jolene Bowers et al
USA/AZ-TG761496/2020	EPI_ISL_1296767	Sonora Quest Laboratories	TGen North	"Jolene Bowers et al
USA/AZ-TG761502/2020	EPI_ISL_1297059	Sonora Quest Laboratories	TGen North	"Jolene Bowers et al
USA/AZ-TG761503/2021	EPI_ISL_1297125	Sonora Quest Laboratories	TGen North	"Jolene Bowers et al
USA/AZ-TG761504/2021	EPI_ISL_1296804	Sonora Quest Laboratories	TGen North	"Jolene Bowers et al
USA/AZ-TG761505/2021	EPI_ISL_1297058	Sonora Quest Laboratories	TGen North	"Jolene Bowers et al
USA/AZ-TG761506/2020	EPI_ISL_1296782	Sonora Quest Laboratories	TGen North	"Jolene Bowers et al
USA/AZ-TG761507/2020	EPI_ISL_1297063	Sonora Quest Laboratories	TGen North	"Jolene Bowers et al
USA/AZ-TG761509/2020	EPI_ISL_1297103	Sonora Quest Laboratories	TGen North	"Jolene Bowers et al
USA/AZ-TG761510/2020	EPI_ISL_1296907	Sonora Quest Laboratories	TGen North	"Jolene Bowers et al
USA/AZ-TG761512/2020	EPI_ISL_1296900	Sonora Quest Laboratories	TGen North	"Jolene Bowers et al
USA/AZ-TG761513/2021	EPI_ISL_1297043	Sonora Quest Laboratories	TGen North	"Jolene Bowers et al
USA/AZ-TG761514/2021	EPI_ISL_1296869	Sonora Quest Laboratories	TGen North	"Jolene Bowers et al
USA/AZ-TG761515/2021	EPI_ISL_1296860	Sonora Quest Laboratories	TGen North	"Jolene Bowers et al
USA/AZ-TG761516/2020	EPI_ISL_1297109	Sonora Quest Laboratories	TGen North	"Jolene Bowers et al
USA/AZ-TG761517/2020	EPI_ISL_1296796	Sonora Quest Laboratories	TGen North	"Jolene Bowers et al
USA/AZ-TG761519/2021	EPI_ISL_1296710	Sonora Quest Laboratories	TGen North	"Jolene Bowers et al
USA/AZ-TG761521/2020	EPI_ISL_1297146	Sonora Quest Laboratories	TGen North	"Jolene Bowers et al
USA/AZ-TG761522/2021	EPI_ISL_1296777	Sonora Quest Laboratories	TGen North	"Jolene Bowers et al
USA/AZ-TG761523/2020	EPI_ISL_1297025	Sonora Quest Laboratories	TGen North	"Jolene Bowers et al
USA/AZ-TG761524/2021	EPI_ISL_1297116	Sonora Quest Laboratories	TGen North	"Jolene Bowers et al
USA/AZ-TG761525/2020	EPI_ISL_1296862	Sonora Quest Laboratories	TGen North	"Jolene Bowers et al
USA/AZ-TG761526/2021	EPI_ISL_1297096	TGen North	TGen North	"Jolene Bowers et al
USA/AZ-TG761527/2021	EPI_ISL_1296980	Sonora Quest Laboratories	TGen North	"Jolene Bowers et al
USA/AZ-TG761528/2021	EPI_ISL_1296938	Sonora Quest Laboratories	TGen North	"Jolene Bowers et al
USA/AZ-TG761529/2020	EPI_ISL_1297036	Sonora Quest Laboratories	TGen North	"Jolene Bowers et al
USA/AZ-TG761530/2021	EPI_ISL_1296846	Sonora Quest Laboratories	TGen North	"Jolene Bowers et al
USA/AZ-TG761531/2020	EPI_ISL_1296763	Sonora Quest Laboratories	TGen North	"Jolene Bowers et al
USA/AZ-TG761533/2021	EPI_ISL_1296856	Sonora Quest Laboratories	TGen North	"Jolene Bowers et al
USA/AZ-TG761534/2020	EPI_ISL_1296750	Sonora Quest Laboratories	TGen North	"Jolene Bowers et al
USA/AZ-TG761535/2020	EPI_ISL_1296768	Sonora Quest Laboratories	TGen North	"Jolene Bowers et al
USA/AZ-TG761538/2020	EPI_ISL_1296839	Sonora Quest Laboratories	TGen North	"Jolene Bowers et al
USA/AZ-TG761540/2020	EPI_ISL_1296734	Sonora Quest Laboratories	TGen North	"Jolene Bowers et al
USA/AZ-TG761541/2021	EPI_ISL_1296715	Sonora Quest Laboratories	TGen North	"Jolene Bowers et al
USA/AZ-TG761542/2020	EPI_ISL_1296751	Sonora Quest Laboratories	TGen North	"Jolene Bowers et al
USA/AZ-TG761544/2020	EPI_ISL_1296916	Sonora Quest Laboratories	TGen North	"Jolene Bowers et al
USA/AZ-TG761545/2021	EPI_ISL_1296745	Sonora Quest Laboratories	TGen North	"Jolene Bowers et al
USA/AZ-TG761547/2020	EPI_ISL_1296726	Sonora Quest Laboratories	TGen North	"Jolene Bowers et al
USA/AZ-TG761548/2020	EPI_ISL_1296928	Sonora Quest Laboratories	TGen North	"Jolene Bowers et al
USA/AZ-TG761549/2020	EPI_ISL_1296970	Sonora Quest Laboratories	TGen North	"Jolene Bowers et al
USA/AZ-TG761550/2020	EPI_ISL_1296729	Sonora Quest Laboratories	TGen North	"Jolene Bowers et al
USA/AZ-TG761551/2021	EPI_ISL_1296930	Sonora Quest Laboratories	TGen North	"Jolene Bowers et al
USA/AZ-TG761554/2021	EPI_ISL_1296807	Sonora Quest Laboratories	TGen North	"Jolene Bowers et al
USA/AZ-TG761555/2020	EPI_ISL_1296939	Sonora Quest Laboratories	TGen North	"Jolene Bowers et al
USA/AZ-TG761556/2021	EPI_ISL_1296892	Sonora Quest Laboratories	TGen North	"Jolene Bowers et al
USA/AZ-TG761557/2020	EPI_ISL_1296719	Sonora Quest Laboratories	TGen North	"Jolene Bowers et al
USA/AZ-TG761558/2020	EPI_ISL_1297155	Sonora Quest Laboratories	TGen North	"Jolene Bowers et al
USA/AZ-TG761559/2020	EPI_ISL_1297140	Sonora Quest Laboratories	TGen North	"Jolene Bowers et al
USA/AZ-TG761560/2021	EPI_ISL_1297032	Sonora Quest Laboratories	TGen North	"Jolene Bowers et al
USA/AZ-TG761561/2020	EPI_ISL_1296784	Sonora Quest Laboratories	TGen North	"Jolene Bowers et al
USA/AZ-TG761562/2020	EPI_ISL_1296709	Sonora Quest Laboratories	TGen North	"Jolene Bowers et al
USA/AZ-TG761563/2020	EPI_ISL_1296752	Sonora Quest Laboratories	TGen North	"Jolene Bowers et al
USA/AZ-TG761564/2020	EPI_ISL_1296965	Sonora Quest Laboratories	TGen North	"Jolene Bowers et al
USA/AZ-TG761565/2020	EPI_ISL_1296890	Sonora Quest Laboratories	TGen North	"Jolene Bowers et al
USA/AZ-TG761566/2021	EPI_ISL_1297082	TGen North	TGen North	"Jolene Bowers et al
USA/AZ-TG761567/2021	EPI_ISL_1297115	Sonora Quest Laboratories	TGen North	"Jolene Bowers et al
USA/AZ-TG761568/2021	EPI_ISL_1296762	Sonora Quest Laboratories	TGen North	"Jolene Bowers et al
USA/AZ-TG761569/2020	EPI_ISL_1297136	Sonora Quest Laboratories	TGen North	"Jolene Bowers et al
USA/AZ-TG761570/2021	EPI_ISL_1296747	Sonora Quest Laboratories	TGen North	"Jolene Bowers et al
USA/AZ-TG761571/2021	EPI_ISL_1296901	Sonora Quest Laboratories	TGen North	"Jolene Bowers et al
USA/AZ-TG761572/2020	EPI_ISL_1296814	Sonora Quest Laboratories	TGen North	"Jolene Bowers et al
USA/AZ-TG761573/2020	EPI_ISL_1296984	Sonora Quest Laboratories	TGen North	"Jolene Bowers et al
USA/AZ-TG761574/2021	EPI_ISL_1296692	Sonora Quest Laboratories	TGen North	"Jolene Bowers et al
USA/AZ-TG761575/2020	EPI_ISL_1296911	Sonora Quest Laboratories	TGen North	"Jolene Bowers et al
USA/AZ-TG761578/2020	EPI_ISL_1296845	Sonora Quest Laboratories	TGen North	"Jolene Bowers et al
USA/AZ-TG761606/2021	EPI_ISL_1297067	TGen North	TGen North	"Jolene Bowers et al
USA/AZ-TG761607/2021	EPI_ISL_1296776	Sonora Quest Laboratories	TGen North	"Jolene Bowers et al
USA/AZ-TG761608/2021	EPI_ISL_1297015	Sonora Quest Laboratories	TGen North	"Jolene Bowers et al
USA/AZ-TG761609/2021	EPI_ISL_1296858	Sonora Quest Laboratories	TGen North	"Jolene Bowers et al
USA/AZ-TG761611/2021	EPI_ISL_1297079	Sonora Quest Laboratories	TGen North	"Jolene Bowers et al
USA/AZ-TG761612/2021	EPI_ISL_1297130	Sonora Quest Laboratories	TGen North	"Jolene Bowers et al
USA/AZ-TG761613/2021	EPI_ISL_1296791	TGen North	TGen North	"Jolene Bowers et al
USA/AZ-TG761614/2021	EPI_ISL_1296958	TGen North	TGen North	"Jolene Bowers et al
USA/AZ-TG761615/2021	EPI_ISL_1296685	Sonora Quest Laboratories	TGen North	"Jolene Bowers et al
USA/AZ-TG761616/2021	EPI_ISL_1297078	Sonora Quest Laboratories	TGen North	"Jolene Bowers et al
USA/AZ-TG761617/2021	EPI_ISL_1296851	Sonora Quest Laboratories	TGen North	"Jolene Bowers et al
USA/AZ-TG761618/2021	EPI_ISL_1297004	Sonora Quest Laboratories	TGen North	"Jolene Bowers et al
USA/AZ-TG761619/2021	EPI_ISL_1297101	Sonora Quest Laboratories	TGen North	"Jolene Bowers et al
USA/AZ-TG761621/2021	EPI_ISL_1297132	Sonora Quest Laboratories	TGen North	"Jolene Bowers et al
USA/AZ-TG761622/2021	EPI_ISL_1296967	Sonora Quest Laboratories	TGen North	"Jolene Bowers et al
USA/AZ-TG761623/2021	EPI_ISL_1296993	TGen North	TGen North	"Jolene Bowers et al
USA/AZ-TG761624/2021	EPI_ISL_1296882	Sonora Quest Laboratories	TGen North	"Jolene Bowers et al
USA/AZ-TG761625/2021	EPI_ISL_1296741	Sonora Quest Laboratories	TGen North	"Jolene Bowers et al
USA/AZ-TG761627/2021	EPI_ISL_1297047	TGen North	TGen North	"Jolene Bowers et al
USA/AZ-TG761629/2020	EPI_ISL_1296919	Sonora Quest Laboratories	TGen North	"Jolene Bowers et al
USA/AZ-TG761630/2021	EPI_ISL_1296742	TGen North	TGen North	"Jolene Bowers et al
USA/AZ-TG761632/2021	EPI_ISL_1296786	TGen North	TGen North	"Jolene Bowers et al
USA/AZ-TG761633/2021	EPI_ISL_1296827	TGen North	TGen North	"Jolene Bowers et al
USA/AZ-TG761636/2021	EPI_ISL_1297154	Sonora Quest Laboratories	TGen North	"Jolene Bowers et al
USA/AZ-TG761637/2021	EPI_ISL_1296847	Sonora Quest Laboratories	TGen North	"Jolene Bowers et al
USA/AZ-TG761638/2021	EPI_ISL_1297062	Sonora Quest Laboratories	TGen North	"Jolene Bowers et al
USA/AZ-TG761639/2020	EPI_ISL_1297113	Sonora Quest Laboratories	TGen North	"Jolene Bowers et al
USA/AZ-TG761640/2020	EPI_ISL_1297066	Sonora Quest Laboratories	TGen North	"Jolene Bowers et al
USA/AZ-TG761641/2021	EPI_ISL_1297042	Sonora Quest Laboratories	TGen North	"Jolene Bowers et al
USA/AZ-TG761643/2021	EPI_ISL_1296764	Sonora Quest Laboratories	TGen North	"Jolene Bowers et al
USA/AZ-TG761644/2021	EPI_ISL_1296805	Sonora Quest Laboratories	TGen North	"Jolene Bowers et al
USA/AZ-TG761645/2021	EPI_ISL_1296945	Sonora Quest Laboratories	TGen North	"Jolene Bowers et al
USA/AZ-TG761646/2021	EPI_ISL_1296727	TGen North	TGen North	"Jolene Bowers et al
USA/AZ-TG761647/2021	EPI_ISL_1296691	Sonora Quest Laboratories	TGen North	"Jolene Bowers et al
USA/AZ-TG761648/2021	EPI_ISL_1297102	Sonora Quest Laboratories	TGen North	"Jolene Bowers et al
USA/AZ-TG761649/2021	EPI_ISL_1296943	TGen North	TGen North	"Jolene Bowers et al
USA/AZ-TG761650/2021	EPI_ISL_1296809	Sonora Quest Laboratories	TGen North	"Jolene Bowers et al
USA/AZ-TG761651/2021	EPI_ISL_1297035	Sonora Quest Laboratories	TGen North	"Jolene Bowers et al
USA/AZ-TG761652/2020	EPI_ISL_1297009	Sonora Quest Laboratories	TGen North	"Jolene Bowers et al
USA/AZ-TG761653/2020	EPI_ISL_1296979	Sonora Quest Laboratories	TGen North	"Jolene Bowers et al
USA/AZ-TG761654/2020	EPI_ISL_1296702	Sonora Quest Laboratories	TGen North	"Jolene Bowers et al
USA/AZ-TG761655/2021	EPI_ISL_1296721	Sonora Quest Laboratories	TGen North	"Jolene Bowers et al
USA/AZ-TG761656/2021	EPI_ISL_1297011	Sonora Quest Laboratories	TGen North	"Jolene Bowers et al
USA/AZ-TG761658/2021	EPI_ISL_1296941	Sonora Quest Laboratories	TGen North	"Jolene Bowers et al
USA/AZ-TG761661/2021	EPI_ISL_1296774	TGen North	TGen North	"Jolene Bowers et al
USA/AZ-TG761662/2021	EPI_ISL_1297037	Sonora Quest Laboratories	TGen North	"Jolene Bowers et al
USA/AZ-TG761663/2021	EPI_ISL_1297121	Sonora Quest Laboratories	TGen North	"Jolene Bowers et al
USA/AZ-TG761664/2021	EPI_ISL_1296773	Sonora Quest Laboratories	TGen North	"Jolene Bowers et al
USA/AZ-TG761665/2021	EPI_ISL_1297128	Sonora Quest Laboratories	TGen North	"Jolene Bowers et al
USA/AZ-TG761670/2021	EPI_ISL_1296759	Sonora Quest Laboratories	TGen North	"Jolene Bowers et al
USA/AZ-TG761671/2021	EPI_ISL_1297003	Sonora Quest Laboratories	TGen North	"Jolene Bowers et al
USA/AZ-TG761672/2021	EPI_ISL_1296781	Sonora Quest Laboratories	TGen North	"Jolene Bowers et al
USA/AZ-TG761673/2021	EPI_ISL_1297138	Sonora Quest Laboratories	TGen North	"Jolene Bowers et al
USA/AZ-TG761674/2021	EPI_ISL_1297127	Sonora Quest Laboratories	TGen North	"Jolene Bowers et al
USA/AZ-TG761675/2021	EPI_ISL_1296991	Sonora Quest Laboratories	TGen North	"Jolene Bowers et al
USA/AZ-TG761677/2021	EPI_ISL_1297075	Sonora Quest Laboratories	TGen North	"Jolene Bowers et al
USA/AZ-TG761678/2021	EPI_ISL_1296889	Sonora Quest Laboratories	TGen North	"Jolene Bowers et al
USA/AZ-TG761679/2021	EPI_ISL_1296818	Sonora Quest Laboratories	TGen North	"Jolene Bowers et al
USA/AZ-TG761682/2021	EPI_ISL_1296861	Sonora Quest Laboratories	TGen North	"Jolene Bowers et al
USA/AZ-TG761683/2021	EPI_ISL_1296992	Sonora Quest Laboratories	TGen North	"Jolene Bowers et al
USA/AZ-TG761684/2021	EPI_ISL_1296799	TGen North	TGen North	"Jolene Bowers et al
USA/AZ-TG761685/2021	EPI_ISL_1296848	Sonora Quest Laboratories	TGen North	"Jolene Bowers et al
USA/AZ-TG761686/2021	EPI_ISL_1296874	Sonora Quest Laboratories	TGen North	"Jolene Bowers et al
USA/AZ-TG761687/2021	EPI_ISL_1296978	Sonora Quest Laboratories	TGen North	"Jolene Bowers et al
USA/AZ-TG761688/2020	EPI_ISL_1296995	Sonora Quest Laboratories	TGen North	"Jolene Bowers et al
USA/AZ-TG761689/2020	EPI_ISL_1297094	Sonora Quest Laboratories	TGen North	"Jolene Bowers et al
USA/AZ-TG761690/2020	EPI_ISL_1296738	TGen North	TGen North	"Jolene Bowers et al
USA/AZ-TG761692/2021	EPI_ISL_1296859	Sonora Quest Laboratories	TGen North	"Jolene Bowers et al
USA/AZ-TG761697/2021	EPI_ISL_1296770	Sonora Quest Laboratories	TGen North	"Jolene Bowers et al
USA/AZ-TG761698/2021	EPI_ISL_1296694	Sonora Quest Laboratories	TGen North	"Jolene Bowers et al
USA/AZ-TG761699/2021	EPI_ISL_1296905	Sonora Quest Laboratories	TGen North	"Jolene Bowers et al
USA/AZ-TG761700/2020	EPI_ISL_1296725	Sonora Quest Laboratories	TGen North	"Jolene Bowers et al
USA/AZ-TG761701/2020	EPI_ISL_1297023	Sonora Quest Laboratories	TGen North	"Jolene Bowers et al
USA/AZ-TG761702/2020	EPI_ISL_1297092	Sonora Quest Laboratories	TGen North	"Jolene Bowers et al
USA/AZ-TG761703/2020	EPI_ISL_1296944	Sonora Quest Laboratories	TGen North	"Jolene Bowers et al
USA/AZ-TG761704/2020	EPI_ISL_1296896	Sonora Quest Laboratories	TGen North	"Jolene Bowers et al
USA/AZ-TG761705/2020	EPI_ISL_1296714	Sonora Quest Laboratories	TGen North	"Jolene Bowers et al
USA/AZ-TG761706/2020	EPI_ISL_1296795	Sonora Quest Laboratories	TGen North	"Jolene Bowers et al
USA/AZ-TG761707/2020	EPI_ISL_1296997	Sonora Quest Laboratories	TGen North	"Jolene Bowers et al
USA/AZ-TG761709/2020	EPI_ISL_1297001	Sonora Quest Laboratories	TGen North	"Jolene Bowers et al
USA/AZ-TG761710/2020	EPI_ISL_1296698	Sonora Quest Laboratories	TGen North	"Jolene Bowers et al
USA/AZ-TG761711/2020	EPI_ISL_1296854	Sonora Quest Laboratories	TGen North	"Jolene Bowers et al
USA/AZ-TG761712/2020	EPI_ISL_1296888	Sonora Quest Laboratories	TGen North	"Jolene Bowers et al
USA/AZ-TG761713/2020	EPI_ISL_1296733	Sonora Quest Laboratories	TGen North	"Jolene Bowers et al
USA/AZ-TG761714/2020	EPI_ISL_1297126	Sonora Quest Laboratories	TGen North	"Jolene Bowers et al
USA/AZ-TG761715/2020	EPI_ISL_1296864	Sonora Quest Laboratories	TGen North	"Jolene Bowers et al
USA/AZ-TG761716/2020	EPI_ISL_1296904	Sonora Quest Laboratories	TGen North	"Jolene Bowers et al
USA/AZ-TG761717/2020	EPI_ISL_1297033	Sonora Quest Laboratories	TGen North	"Jolene Bowers et al
USA/AZ-TG761718/2020	EPI_ISL_1296797	Sonora Quest Laboratories	TGen North	"Jolene Bowers et al
USA/AZ-TG761719/2020	EPI_ISL_1296697	Sonora Quest Laboratories	TGen North	"Jolene Bowers et al
USA/AZ-TG761721/2020	EPI_ISL_1297099	Sonora Quest Laboratories	TGen North	"Jolene Bowers et al
USA/AZ-TG761722/2020	EPI_ISL_1297061	Sonora Quest Laboratories	TGen North	"Jolene Bowers et al
USA/AZ-TG761723/2020	EPI_ISL_1296920	Sonora Quest Laboratories	TGen North	"Jolene Bowers et al
USA/AZ-TG761724/2020	EPI_ISL_1297135	Sonora Quest Laboratories	TGen North	"Jolene Bowers et al
USA/AZ-TG761725/2020	EPI_ISL_1297107	Sonora Quest Laboratories	TGen North	"Jolene Bowers et al
USA/AZ-TG761726/2020	EPI_ISL_1297053	Sonora Quest Laboratories	TGen North	"Jolene Bowers et al
USA/AZ-TG761727/2020	EPI_ISL_1297105	Sonora Quest Laboratories	TGen North	"Jolene Bowers et al
USA/AZ-TG761728/2020	EPI_ISL_1297010	Sonora Quest Laboratories	TGen North	"Jolene Bowers et al
USA/AZ-TG761729/2020	EPI_ISL_1296868	Sonora Quest Laboratories	TGen North	"Jolene Bowers et al
USA/AZ-TG761730/2020	EPI_ISL_1296954	Sonora Quest Laboratories	TGen North	"Jolene Bowers et al
USA/AZ-TG761731/2020	EPI_ISL_1297093	Sonora Quest Laboratories	TGen North	"Jolene Bowers et al
USA/AZ-TG761732/2020	EPI_ISL_1296921	Sonora Quest Laboratories	TGen North	"Jolene Bowers et al
USA/AZ-TG761733/2020	EPI_ISL_1296765	Sonora Quest Laboratories	TGen North	"Jolene Bowers et al
