## Supplementary File 2 for "Spread of endemic SARS-CoV-2 lineages in Russia": acknowledgements.tsv (part 141 of 188)

Russia/BRY-RII-MH15914S/2021 EPI_ISL_1652686 WHO National Influenza Centre Russian Federation WHO National Influenza Centre Russian Federation Andrey Komissarov et al
USA/AZ-TG761734/2020	EPI_ISL_1296914	Sonora Quest Laboratories	TGen North	"Jolene Bowers et al
USA/AZ-TG761735/2020	EPI_ISL_1296873	Sonora Quest Laboratories	TGen North	"Jolene Bowers et al
USA/AZ-TG761736/2020	EPI_ISL_1297163	Sonora Quest Laboratories	TGen North	"Jolene Bowers et al
USA/AZ-TG761737/2020	EPI_ISL_1296876	Sonora Quest Laboratories	TGen North	"Jolene Bowers et al
USA/AZ-TG761738/2020	EPI_ISL_1296688	Sonora Quest Laboratories	TGen North	"Jolene Bowers et al
USA/AZ-TG761739/2020	EPI_ISL_1297038	Sonora Quest Laboratories	TGen North	"Jolene Bowers et al
USA/AZ-TG761740/2020	EPI_ISL_1296895	Sonora Quest Laboratories	TGen North	"Jolene Bowers et al
USA/AZ-TG761741/2020	EPI_ISL_1296720	Sonora Quest Laboratories	TGen North	"Jolene Bowers et al
USA/AZ-TG761742/2020	EPI_ISL_1296988	Sonora Quest Laboratories	TGen North	"Jolene Bowers et al
USA/AZ-TG761743/2020	EPI_ISL_1297045	Sonora Quest Laboratories	TGen North	"Jolene Bowers et al
USA/AZ-TG761744/2020	EPI_ISL_1297150	Sonora Quest Laboratories	TGen North	"Jolene Bowers et al
USA/AZ-TG761745/2020	EPI_ISL_1296932	Sonora Quest Laboratories	TGen North	"Jolene Bowers et al
USA/AZ-TG761746/2020	EPI_ISL_1297013	Sonora Quest Laboratories	TGen North	"Jolene Bowers et al
USA/AZ-TG761747/2020	EPI_ISL_1296981	Sonora Quest Laboratories	TGen North	"Jolene Bowers et al
USA/AZ-TG761748/2020	EPI_ISL_1296810	Sonora Quest Laboratories	TGen North	"Jolene Bowers et al
USA/AZ-TG761749/2020	EPI_ISL_1296998	Sonora Quest Laboratories	TGen North	"Jolene Bowers et al
USA/AZ-TG761750/2020	EPI_ISL_1296754	Sonora Quest Laboratories	TGen North	"Jolene Bowers et al
USA/AZ-TG761751/2020	EPI_ISL_1297055	Sonora Quest Laboratories	TGen North	"Jolene Bowers et al
USA/AZ-TG761752/2020	EPI_ISL_1296708	Sonora Quest Laboratories	TGen North	"Jolene Bowers et al
USA/AZ-TG761753/2020	EPI_ISL_1297108	Sonora Quest Laboratories	TGen North	"Jolene Bowers et al
USA/AZ-TG761754/2020	EPI_ISL_1296842	Sonora Quest Laboratories	TGen North	"Jolene Bowers et al
USA/AZ-TG761755/2020	EPI_ISL_1297019	Sonora Quest Laboratories	TGen North	"Jolene Bowers et al
USA/AZ-TG761756/2020	EPI_ISL_1297145	Sonora Quest Laboratories	TGen North	"Jolene Bowers et al
USA/AZ-TG761757/2020	EPI_ISL_1297039	Sonora Quest Laboratories	TGen North	"Jolene Bowers et al
USA/AZ-TG761760/2020	EPI_ISL_1296903	Sonora Quest Laboratories	TGen North	"Jolene Bowers et al
USA/AZ-TG761763/2020	EPI_ISL_1296899	Sonora Quest Laboratories	TGen North	"Jolene Bowers et al
USA/AZ-TG761764/2020	EPI_ISL_1296769	Sonora Quest Laboratories	TGen North	"Jolene Bowers et al
USA/AZ-TG761765/2020	EPI_ISL_1297122	Sonora Quest Laboratories	TGen North	"Jolene Bowers et al
USA/AZ-TG761766/2020	EPI_ISL_1296798	Sonora Quest Laboratories	TGen North	"Jolene Bowers et al
USA/AZ-TG761767/2020	EPI_ISL_1297090	Sonora Quest Laboratories	TGen North	"Jolene Bowers et al
USA/AZ-TG761768/2020	EPI_ISL_1296961	Sonora Quest Laboratories	TGen North	"Jolene Bowers et al
USA/AZ-TG761769/2020	EPI_ISL_1296994	Sonora Quest Laboratories	TGen North	"Jolene Bowers et al
USA/AZ-TG761771/2020	EPI_ISL_1296758	Sonora Quest Laboratories	TGen North	"Jolene Bowers et al
USA/AZ-TG761772/2020	EPI_ISL_1296705	Sonora Quest Laboratories	TGen North	"Jolene Bowers et al
USA/AZ-TG761773/2020	EPI_ISL_1296906	Sonora Quest Laboratories	TGen North	"Jolene Bowers et al
USA/AZ-TG761774/2020	EPI_ISL_1297026	Sonora Quest Laboratories	TGen North	"Jolene Bowers et al
USA/AZ-TG761775/2020	EPI_ISL_1296712	Sonora Quest Laboratories	TGen North	"Jolene Bowers et al
USA/AZ-TG761776/2020	EPI_ISL_1297054	Sonora Quest Laboratories	TGen North	"Jolene Bowers et al
USA/AZ-TG761777/2020	EPI_ISL_1296934	Sonora Quest Laboratories	TGen North	"Jolene Bowers et al
USA/AZ-TG761778/2020	EPI_ISL_1296731	Sonora Quest Laboratories	TGen North	"Jolene Bowers et al
USA/AZ-TG761779/2020	EPI_ISL_1296808	Sonora Quest Laboratories	TGen North	"Jolene Bowers et al
USA/AZ-TG761780/2020	EPI_ISL_1296957	Sonora Quest Laboratories	TGen North	"Jolene Bowers et al
USA/AZ-TG761782/2020	EPI_ISL_1296887	Sonora Quest Laboratories	TGen North	"Jolene Bowers et al
USA/AZ-TG761783/2020	EPI_ISL_1296817	Sonora Quest Laboratories	TGen North	"Jolene Bowers et al
USA/AZ-TG761784/2020	EPI_ISL_1297156	Sonora Quest Laboratories	TGen North	"Jolene Bowers et al
USA/AZ-TG761785/2020	EPI_ISL_1296687	Sonora Quest Laboratories	TGen North	"Jolene Bowers et al
USA/AZ-TG761786/2020	EPI_ISL_1296936	Sonora Quest Laboratories	TGen North	"Jolene Bowers et al
USA/AZ-TG761788/2020	EPI_ISL_1297133	Sonora Quest Laboratories	TGen North	"Jolene Bowers et al
USA/AZ-TG761789/2020	EPI_ISL_1297000	Sonora Quest Laboratories	TGen North	"Jolene Bowers et al
USA/AZ-TG761790/2020	EPI_ISL_1296935	Sonora Quest Laboratories	TGen North	"Jolene Bowers et al
USA/AZ-TG761791/2020	EPI_ISL_1296969	Sonora Quest Laboratories	TGen North	"Jolene Bowers et al
USA/AZ-TG761792/2020	EPI_ISL_1297012	Sonora Quest Laboratories	TGen North	"Jolene Bowers et al
USA/AZ-TG761794/2020	EPI_ISL_1296929	Sonora Quest Laboratories	TGen North	"Jolene Bowers et al
USA/AZ-TG761795/2020	EPI_ISL_1296952	Sonora Quest Laboratories	TGen North	"Jolene Bowers et al
USA/AZ-TG761796/2020	EPI_ISL_1296737	Sonora Quest Laboratories	TGen North	"Jolene Bowers et al
USA/AZ-TG761797/2020	EPI_ISL_1297073	Sonora Quest Laboratories	TGen North	"Jolene Bowers et al
USA/AZ-TG762941/2020	EPI_ISL_1392195	Sonora Quest Laboratories	TGen North	"Jolene Bowers et al
USA/AZ-TG762944/2020	EPI_ISL_1392057	Sonora Quest Laboratories	TGen North	"Jolene Bowers et al
USA/AZ-TG762948/2020	EPI_ISL_1392109	Sonora Quest Laboratories	TGen North	"Jolene Bowers et al
USA/AZ-TG762951/2020	EPI_ISL_1392064	Sonora Quest Laboratories	TGen North	"Jolene Bowers et al
USA/AZ-TG762952/2020	EPI_ISL_1392291	Sonora Quest Laboratories	TGen North	"Jolene Bowers et al
USA/AZ-TG764981/2021	EPI_ISL_1392199	TGen North	TGen North	"Jolene Bowers et al
USA/AZ-TG765004/2021	EPI_ISL_1392316	TGen North	TGen North	"Jolene Bowers et al
USA/AZ-TG765062/2020	EPI_ISL_1392279	Sonora Quest Laboratories	TGen North	"Jolene Bowers et al
USA/AZ-TG767537/2021	EPI_ISL_1363602	Sonora Quest Laboratories	TGen North	Jolene Bowers et al
USA/AZ-TG767541/2021	EPI_ISL_1392087	Sonora Quest Laboratories	TGen North	"Jolene Bowers et al
USA/AZ-TG767598/2020	EPI_ISL_1363633	Sonora Quest Laboratories	TGen North	Jolene Bowers et al
USA/AZ-TG767602/2021	EPI_ISL_1363407	Sonora Quest Laboratories	TGen North	Jolene Bowers et al
USA/AZ-TG767603/2020	EPI_ISL_1363369	Sonora Quest Laboratories	TGen North	Jolene Bowers et al
USA/AZ-TG767606/2020	EPI_ISL_1363476	Sonora Quest Laboratories	TGen North	Jolene Bowers et al
USA/AZ-TG767609/2021	EPI_ISL_1363276	Sonora Quest Laboratories	TGen North	Jolene Bowers et al
USA/AZ-TG767610/2021	EPI_ISL_1363702	TGen North	TGen North	Jolene Bowers et al
USA/AZ-TG767613/2020	EPI_ISL_1363663	Sonora Quest Laboratories	TGen North	Jolene Bowers et al
USA/AZ-TG767616/2020	EPI_ISL_1363434	Sonora Quest Laboratories	TGen North	Jolene Bowers et al
USA/AZ-TG767622/2021	EPI_ISL_1363436	TGen North	TGen North	Jolene Bowers et al
USA/AZ-TG767623/2020	EPI_ISL_1363512	Sonora Quest Laboratories	TGen North	Jolene Bowers et al
USA/AZ-TG767624/2021	EPI_ISL_1363314	TGen North	TGen North	Jolene Bowers et al
USA/AZ-TG767626/2021	EPI_ISL_1363390	Sonora Quest Laboratories	TGen North	Jolene Bowers et al
USA/AZ-TG767629/2021	EPI_ISL_1363384	Sonora Quest Laboratories	TGen North	Jolene Bowers et al
USA/AZ-TG767630/2021	EPI_ISL_1363624	Sonora Quest Laboratories	TGen North	Jolene Bowers et al
USA/AZ-TG767632/2021	EPI_ISL_1363273	Sonora Quest Laboratories	TGen North	Jolene Bowers et al
USA/AZ-TG767634/2021	EPI_ISL_1363707	TGen North	TGen North	Jolene Bowers et al
USA/AZ-TG767635/2021	EPI_ISL_1363611	Sonora Quest Laboratories	TGen North	Jolene Bowers et al
USA/AZ-TG767636/2021	EPI_ISL_1363550	TGen North	TGen North	Jolene Bowers et al
USA/AZ-TG767638/2021	EPI_ISL_1363422	Sonora Quest Laboratories	TGen North	Jolene Bowers et al
USA/AZ-TG767639/2021	EPI_ISL_1363282	Sonora Quest Laboratories	TGen North	Jolene Bowers et al
USA/AZ-TG767640/2020	EPI_ISL_1363593	Sonora Quest Laboratories	TGen North	Jolene Bowers et al
USA/AZ-TG767641/2021	EPI_ISL_1363500	Sonora Quest Laboratories	TGen North	Jolene Bowers et al
USA/AZ-TG767642/2021	EPI_ISL_1363371	Sonora Quest Laboratories	TGen North	Jolene Bowers et al
USA/AZ-TG767643/2021	EPI_ISL_1363542	Sonora Quest Laboratories	TGen North	Jolene Bowers et al
USA/AZ-TG767644/2021	EPI_ISL_1363370	Sonora Quest Laboratories	TGen North	Jolene Bowers et al
USA/AZ-TG767645/2021	EPI_ISL_1363670	Sonora Quest Laboratories	TGen North	Jolene Bowers et al
USA/AZ-TG767646/2020	EPI_ISL_1363421	Sonora Quest Laboratories	TGen North	Jolene Bowers et al
USA/AZ-TG767648/2021	EPI_ISL_1363756	TGen North	TGen North	Jolene Bowers et al
USA/AZ-TG767650/2020	EPI_ISL_1363322	Sonora Quest Laboratories	TGen North	Jolene Bowers et al
USA/AZ-TG767651/2021	EPI_ISL_1363413	Sonora Quest Laboratories	TGen North	Jolene Bowers et al
USA/AZ-TG767652/2021	EPI_ISL_1363515	Sonora Quest Laboratories	TGen North	Jolene Bowers et al
USA/AZ-TG767653/2020	EPI_ISL_1363690	Sonora Quest Laboratories	TGen North	Jolene Bowers et al
USA/AZ-TG767654/2021	EPI_ISL_1363626	Sonora Quest Laboratories	TGen North	Jolene Bowers et al
USA/AZ-TG767655/2021	EPI_ISL_1363403	TGen North	TGen North	Jolene Bowers et al
USA/AZ-TG767656/2021	EPI_ISL_1363600	Sonora Quest Laboratories	TGen North	Jolene Bowers et al
USA/AZ-TG767658/2021	EPI_ISL_1363274	TGen North	TGen North	Jolene Bowers et al
USA/AZ-TG767659/2021	EPI_ISL_1363584	Sonora Quest Laboratories	TGen North	Jolene Bowers et al
USA/AZ-TG767660/2020	EPI_ISL_1363219	Sonora Quest Laboratories	TGen North	Jolene Bowers et al
USA/AZ-TG767661/2020	EPI_ISL_1363263	Sonora Quest Laboratories	TGen North	Jolene Bowers et al
USA/AZ-TG767662/2021	EPI_ISL_1363603	Sonora Quest Laboratories	TGen North	Jolene Bowers et al
USA/AZ-TG767664/2020	EPI_ISL_1363617	Sonora Quest Laboratories	TGen North	Jolene Bowers et al
USA/AZ-TG767666/2021	EPI_ISL_1363441	Sonora Quest Laboratories	TGen North	Jolene Bowers et al
USA/AZ-TG767667/2021	EPI_ISL_1363340	Sonora Quest Laboratories	TGen North	Jolene Bowers et al
USA/AZ-TG767668/2021	EPI_ISL_1363627	TGen North	TGen North	Jolene Bowers et al
USA/AZ-TG767669/2021	EPI_ISL_1363714	TGen North	TGen North	Jolene Bowers et al
USA/AZ-TG767670/2020	EPI_ISL_1363264	Sonora Quest Laboratories	TGen North	Jolene Bowers et al
USA/AZ-TG767671/2020	EPI_ISL_1363290	Sonora Quest Laboratories	TGen North	Jolene Bowers et al
USA/AZ-TG767672/2021	EPI_ISL_1363503	TGen North	TGen North	Jolene Bowers et al
USA/AZ-TG767673/2021	EPI_ISL_1363643	Sonora Quest Laboratories	TGen North	Jolene Bowers et al
USA/AZ-TG767675/2020	EPI_ISL_1363621	Sonora Quest Laboratories	TGen North	Jolene Bowers et al
USA/AZ-TG767678/2021	EPI_ISL_1363750	TGen North	TGen North	Jolene Bowers et al
USA/AZ-TG767680/2021	EPI_ISL_1363647	Sonora Quest Laboratories	TGen North	Jolene Bowers et al
USA/AZ-TG767681/2021	EPI_ISL_1363543	TGen North	TGen North	Jolene Bowers et al
USA/AZ-TG767682/2021	EPI_ISL_1363225	TGen North	TGen North	Jolene Bowers et al
USA/AZ-TG767683/2021	EPI_ISL_1363556	Sonora Quest Laboratories	TGen North	Jolene Bowers et al
USA/AZ-TG767684/2021	EPI_ISL_1363223	TGen North	TGen North	Jolene Bowers et al
USA/AZ-TG767685/2021	EPI_ISL_1363495	Sonora Quest Laboratories	TGen North	Jolene Bowers et al
USA/AZ-TG767686/2020	EPI_ISL_1363755	Sonora Quest Laboratories	TGen North	Jolene Bowers et al
USA/AZ-TG767688/2021	EPI_ISL_1363356	Sonora Quest Laboratories	TGen North	Jolene Bowers et al
USA/AZ-TG767689/2021	EPI_ISL_1363439	Sonora Quest Laboratories	TGen North	Jolene Bowers et al
USA/AZ-TG767690/2021	EPI_ISL_1363660	Sonora Quest Laboratories	TGen North	Jolene Bowers et al
USA/AZ-TG767691/2021	EPI_ISL_1363747	Sonora Quest Laboratories	TGen North	Jolene Bowers et al
USA/AZ-TG767692/2021	EPI_ISL_1363330	TGen North	TGen North	Jolene Bowers et al
USA/AZ-TG767792/2020	EPI_ISL_1363538	Sonora Quest Laboratories	TGen North	Jolene Bowers et al
USA/AZ-TG767793/2021	EPI_ISL_1363303	Sonora Quest Laboratories	TGen North	Jolene Bowers et al
USA/AZ-TG767794/2021	EPI_ISL_1363686	Sonora Quest Laboratories	TGen North	Jolene Bowers et al
USA/AZ-TG767795/2020	EPI_ISL_1363391	Sonora Quest Laboratories	TGen North	Jolene Bowers et al
USA/AZ-TG767797/2020	EPI_ISL_1363253	Sonora Quest Laboratories	TGen North	Jolene Bowers et al
USA/AZ-TG767798/2020	EPI_ISL_1363363	Sonora Quest Laboratories	TGen North	Jolene Bowers et al
USA/AZ-TG767799/2020	EPI_ISL_1363455	Sonora Quest Laboratories	TGen North	Jolene Bowers et al
USA/AZ-TG767800/2020	EPI_ISL_1363265	Sonora Quest Laboratories	TGen North	Jolene Bowers et al
USA/AZ-TG767801/2021	EPI_ISL_1363604	Sonora Quest Laboratories	TGen North	Jolene Bowers et al
USA/AZ-TG767802/2020	EPI_ISL_1363411	Sonora Quest Laboratories	TGen North	Jolene Bowers et al
USA/AZ-TG767803/2021	EPI_ISL_1363259	Sonora Quest Laboratories	TGen North	Jolene Bowers et al
USA/AZ-TG767804/2020	EPI_ISL_1363268	Sonora Quest Laboratories	TGen North	Jolene Bowers et al
USA/AZ-TG767808/2020	EPI_ISL_1363582	Sonora Quest Laboratories	TGen North	Jolene Bowers et al
USA/AZ-TG767809/2021	EPI_ISL_1363623	Sonora Quest Laboratories	TGen North	Jolene Bowers et al
USA/AZ-TG767810/2020	EPI_ISL_1363452	Sonora Quest Laboratories	TGen North	Jolene Bowers et al
USA/AZ-TG767811/2020	EPI_ISL_1363246	Sonora Quest Laboratories	TGen North	Jolene Bowers et al
USA/AZ-TG767813/2020	EPI_ISL_1363529	Sonora Quest Laboratories	TGen North	Jolene Bowers et al
USA/AZ-TG767815/2020	EPI_ISL_1363283	Sonora Quest Laboratories	TGen North	Jolene Bowers et al
USA/AZ-TG767816/2021	EPI_ISL_1363574	Sonora Quest Laboratories	TGen North	Jolene Bowers et al
USA/AZ-TG767817/2021	EPI_ISL_1363227	Sonora Quest Laboratories	TGen North	Jolene Bowers et al
USA/AZ-TG767818/2021	EPI_ISL_1363468	Sonora Quest Laboratories	TGen North	Jolene Bowers et al
USA/AZ-TG767819/2021	EPI_ISL_1363572	Sonora Quest Laboratories	TGen North	Jolene Bowers et al
USA/AZ-TG767820/2020	EPI_ISL_1363256	Sonora Quest Laboratories	TGen North	Jolene Bowers et al
USA/AZ-TG767821/2020	EPI_ISL_1363685	Sonora Quest Laboratories	TGen North	Jolene Bowers et al
USA/AZ-TG767822/2020	EPI_ISL_1363729	Sonora Quest Laboratories	TGen North	Jolene Bowers et al
USA/AZ-TG767823/2020	EPI_ISL_1363578	Sonora Quest Laboratories	TGen North	Jolene Bowers et al
USA/AZ-TG767824/2020	EPI_ISL_1363510	Sonora Quest Laboratories	TGen North	Jolene Bowers et al
USA/AZ-TG767825/2021	EPI_ISL_1363491	Sonora Quest Laboratories	TGen North	Jolene Bowers et al
USA/AZ-TG767826/2020	EPI_ISL_1363271	Sonora Quest Laboratories	TGen North	Jolene Bowers et al
USA/AZ-TG767827/2020	EPI_ISL_1363745	Sonora Quest Laboratories	TGen North	Jolene Bowers et al
USA/AZ-TG767828/2020	EPI_ISL_1363305	Sonora Quest Laboratories	TGen North	Jolene Bowers et al
USA/AZ-TG767830/2021	EPI_ISL_1363710	Sonora Quest Laboratories	TGen North	Jolene Bowers et al
USA/AZ-TG767831/2020	EPI_ISL_1363232	Sonora Quest Laboratories	TGen North	Jolene Bowers et al
USA/AZ-TG767832/2020	EPI_ISL_1363318	Sonora Quest Laboratories	TGen North	Jolene Bowers et al
USA/AZ-TG767833/2020	EPI_ISL_1363381	Sonora Quest Laboratories	TGen North	Jolene Bowers et al
USA/AZ-TG767834/2020	EPI_ISL_1363430	Sonora Quest Laboratories	TGen North	Jolene Bowers et al
USA/AZ-TG767835/2020	EPI_ISL_1363718	Sonora Quest Laboratories	TGen North	Jolene Bowers et al
USA/AZ-TG767836/2020	EPI_ISL_1363300	Sonora Quest Laboratories	TGen North	Jolene Bowers et al
USA/AZ-TG767838/2020	EPI_ISL_1363511	Sonora Quest Laboratories	TGen North	Jolene Bowers et al
USA/AZ-TG767839/2020	EPI_ISL_1363398	Sonora Quest Laboratories	TGen North	Jolene Bowers et al
USA/AZ-TG767840/2021	EPI_ISL_1363448	Sonora Quest Laboratories	TGen North	Jolene Bowers et al
USA/AZ-TG767842/2021	EPI_ISL_1363438	Sonora Quest Laboratories	TGen North	Jolene Bowers et al
USA/AZ-TG767843/2020	EPI_ISL_1363467	Sonora Quest Laboratories	TGen North	Jolene Bowers et al
USA/AZ-TG767844/2020	EPI_ISL_1363601	Sonora Quest Laboratories	TGen North	Jolene Bowers et al
USA/AZ-TG767845/2020	EPI_ISL_1363518	Sonora Quest Laboratories	TGen North	Jolene Bowers et al
USA/AZ-TG767846/2021	EPI_ISL_1363275	Sonora Quest Laboratories	TGen North	Jolene Bowers et al
USA/AZ-TG767847/2020	EPI_ISL_1363640	Sonora Quest Laboratories	TGen North	Jolene Bowers et al
USA/AZ-TG767848/2020	EPI_ISL_1363668	Sonora Quest Laboratories	TGen North	Jolene Bowers et al
USA/AZ-TG767849/2020	EPI_ISL_1363316	Sonora Quest Laboratories	TGen North	Jolene Bowers et al
USA/AZ-TG767850/2021	EPI_ISL_1363583	Sonora Quest Laboratories	TGen North	Jolene Bowers et al
USA/AZ-TG767851/2020	EPI_ISL_1363657	Sonora Quest Laboratories	TGen North	Jolene Bowers et al
USA/AZ-TG767852/2020	EPI_ISL_1363375	Sonora Quest Laboratories	TGen North	Jolene Bowers et al
USA/AZ-TG767853/2021	EPI_ISL_1363307	Sonora Quest Laboratories	TGen North	Jolene Bowers et al
USA/AZ-TG767854/2021	EPI_ISL_1363288	Sonora Quest Laboratories	TGen North	Jolene Bowers et al
USA/AZ-TG767855/2021	EPI_ISL_1363336	Sonora Quest Laboratories	TGen North	Jolene Bowers et al
USA/AZ-TG767856/2020	EPI_ISL_1363721	Sonora Quest Laboratories	TGen North	Jolene Bowers et al
USA/AZ-TG767857/2020	EPI_ISL_1363734	Sonora Quest Laboratories	TGen North	Jolene Bowers et al
USA/AZ-TG767858/2020	EPI_ISL_1363335	Sonora Quest Laboratories	TGen North	Jolene Bowers et al
USA/AZ-TG767859/2020	EPI_ISL_1363379	Sonora Quest Laboratories	TGen North	Jolene Bowers et al
USA/AZ-TG767860/2020	EPI_ISL_1363298	Sonora Quest Laboratories	TGen North	Jolene Bowers et al
USA/AZ-TG767862/2020	EPI_ISL_1363367	Sonora Quest Laboratories	TGen North	Jolene Bowers et al
USA/AZ-TG767863/2020	EPI_ISL_1363397	Sonora Quest Laboratories	TGen North	Jolene Bowers et al
USA/AZ-TG767864/2020	EPI_ISL_1363254	Sonora Quest Laboratories	TGen North	Jolene Bowers et al
USA/AZ-TG767865/2021	EPI_ISL_1363622	Sonora Quest Laboratories	TGen North	Jolene Bowers et al
USA/AZ-TG767866/2020	EPI_ISL_1363431	Sonora Quest Laboratories	TGen North	Jolene Bowers et al
USA/AZ-TG767867/2020	EPI_ISL_1363692	Sonora Quest Laboratories	TGen North	Jolene Bowers et al
USA/AZ-TG767868/2021	EPI_ISL_1363355	Sonora Quest Laboratories	TGen North	Jolene Bowers et al
USA/AZ-TG767869/2020	EPI_ISL_1363451	Sonora Quest Laboratories	TGen North	Jolene Bowers et al
USA/AZ-TG767870/2020	EPI_ISL_1363361	Sonora Quest Laboratories	TGen North	Jolene Bowers et al
USA/AZ-TG767871/2020	EPI_ISL_1363280	Sonora Quest Laboratories	TGen North	Jolene Bowers et al
USA/AZ-TG767872/2020	EPI_ISL_1363460	Sonora Quest Laboratories	TGen North	Jolene Bowers et al
USA/AZ-TG767873/2020	EPI_ISL_1363331	Sonora Quest Laboratories	TGen North	Jolene Bowers et al
USA/AZ-TG767874/2020	EPI_ISL_1363295	Sonora Quest Laboratories	TGen North	Jolene Bowers et al
USA/AZ-TG767875/2021	EPI_ISL_1363651	Sonora Quest Laboratories	TGen North	Jolene Bowers et al
USA/AZ-TG767876/2021	EPI_ISL_1363486	Sonora Quest Laboratories	TGen North	Jolene Bowers et al
USA/AZ-TG767877/2021	EPI_ISL_1363571	Sonora Quest Laboratories	TGen North	Jolene Bowers et al
USA/AZ-TG767879/2021	EPI_ISL_1363231	Sonora Quest Laboratories	TGen North	Jolene Bowers et al
USA/AZ-TG767880/2021	EPI_ISL_1363358	Sonora Quest Laboratories	TGen North	Jolene Bowers et al
USA/AZ-TG767882/2020	EPI_ISL_1363429	Sonora Quest Laboratories	TGen North	Jolene Bowers et al
USA/AZ-TG767884/2021	EPI_ISL_1363581	Sonora Quest Laboratories	TGen North	Jolene Bowers et al
USA/AZ-TG767885/2021	EPI_ISL_1363373	Sonora Quest Laboratories	TGen North	Jolene Bowers et al
USA/AZ-TG767886/2020	EPI_ISL_1363558	Sonora Quest Laboratories	TGen North	Jolene Bowers et al
USA/AZ-TG767890/2020	EPI_ISL_1363667	Sonora Quest Laboratories	TGen North	Jolene Bowers et al
USA/AZ-TG767891/2020	EPI_ISL_1363688	Sonora Quest Laboratories	TGen North	Jolene Bowers et al
USA/AZ-TG767892/2020	EPI_ISL_1363480	Sonora Quest Laboratories	TGen North	Jolene Bowers et al
USA/AZ-TG767893/2020	EPI_ISL_1363497	Sonora Quest Laboratories	TGen North	Jolene Bowers et al
USA/AZ-TG767894/2020	EPI_ISL_1363554	Sonora Quest Laboratories	TGen North	Jolene Bowers et al
USA/AZ-TG767895/2020	EPI_ISL_1363317	Sonora Quest Laboratories	TGen North	Jolene Bowers et al
USA/AZ-TG767896/2020	EPI_ISL_1363731	Sonora Quest Laboratories	TGen North	Jolene Bowers et al
USA/AZ-TG767897/2020	EPI_ISL_1363386	Sonora Quest Laboratories	TGen North	Jolene Bowers et al
USA/AZ-TG767898/2020	EPI_ISL_1363715	Sonora Quest Laboratories	TGen North	Jolene Bowers et al
USA/AZ-TG767899/2020	EPI_ISL_1363234	Sonora Quest Laboratories	TGen North	Jolene Bowers et al
USA/AZ-TG767900/2020	EPI_ISL_1363735	Sonora Quest Laboratories	TGen North	Jolene Bowers et al
USA/AZ-TG767901/2020	EPI_ISL_1363325	Sonora Quest Laboratories	TGen North	Jolene Bowers et al
USA/AZ-TG767902/2020	EPI_ISL_1363631	Sonora Quest Laboratories	TGen North	Jolene Bowers et al
USA/AZ-TG767903/2020	EPI_ISL_1363359	Sonora Quest Laboratories	TGen North	Jolene Bowers et al
USA/AZ-TG767905/2020	EPI_ISL_1363671	Sonora Quest Laboratories	TGen North	Jolene Bowers et al
USA/AZ-TG767906/2020	EPI_ISL_1363493	Sonora Quest Laboratories	TGen North	Jolene Bowers et al
USA/AZ-TG767907/2020	EPI_ISL_1363399	Sonora Quest Laboratories	TGen North	Jolene Bowers et al
USA/AZ-TG767908/2020	EPI_ISL_1363661	Sonora Quest Laboratories	TGen North	Jolene Bowers et al
USA/AZ-TG767910/2020	EPI_ISL_1363342	Sonora Quest Laboratories	TGen North	Jolene Bowers et al
USA/AZ-TG767911/2020	EPI_ISL_1363250	Sonora Quest Laboratories	TGen North	Jolene Bowers et al
USA/AZ-TG767913/2020	EPI_ISL_1363444	Sonora Quest Laboratories	TGen North	Jolene Bowers et al
USA/AZ-TG767915/2020	EPI_ISL_1363239	Sonora Quest Laboratories	TGen North	Jolene Bowers et al
USA/AZ-TG767917/2020	EPI_ISL_1363742	Sonora Quest Laboratories	TGen North	Jolene Bowers et al
USA/AZ-TG767918/2020	EPI_ISL_1363644	Sonora Quest Laboratories	TGen North	Jolene Bowers et al
USA/AZ-TG767919/2020	EPI_ISL_1363462	Sonora Quest Laboratories	TGen North	Jolene Bowers et al
USA/AZ-TG767920/2020	EPI_ISL_1363683	Sonora Quest Laboratories	TGen North	Jolene Bowers et al
USA/AZ-TG767922/2020	EPI_ISL_1363536	Sonora Quest Laboratories	TGen North	Jolene Bowers et al
USA/AZ-TG767927/2020	EPI_ISL_1363475	Sonora Quest Laboratories	TGen North	Jolene Bowers et al
USA/AZ-TG767928/2020	EPI_ISL_1363258	Sonora Quest Laboratories	TGen North	Jolene Bowers et al
USA/AZ-TG767929/2020	EPI_ISL_1363605	Sonora Quest Laboratories	TGen North	Jolene Bowers et al
USA/AZ-TG767930/2020	EPI_ISL_1363221	Sonora Quest Laboratories	TGen North	Jolene Bowers et al
USA/AZ-TG767931/2020	EPI_ISL_1363514	Sonora Quest Laboratories	TGen North	Jolene Bowers et al
USA/AZ-TG767932/2020	EPI_ISL_1363419	Sonora Quest Laboratories	TGen North	Jolene Bowers et al
USA/AZ-TG767933/2020	EPI_ISL_1363749	Sonora Quest Laboratories	TGen North	Jolene Bowers et al
USA/AZ-TG767934/2020	EPI_ISL_1363679	Sonora Quest Laboratories	TGen North	Jolene Bowers et al
USA/AZ-TG767935/2020	EPI_ISL_1363240	Sonora Quest Laboratories	TGen North	Jolene Bowers et al
USA/AZ-TG767936/2020	EPI_ISL_1363739	Sonora Quest Laboratories	TGen North	Jolene Bowers et al
USA/AZ-TG767937/2020	EPI_ISL_1363285	Sonora Quest Laboratories	TGen North	Jolene Bowers et al
USA/AZ-TG767938/2020	EPI_ISL_1363561	Sonora Quest Laboratories	TGen North	Jolene Bowers et al
USA/AZ-TG767939/2020	EPI_ISL_1363485	Sonora Quest Laboratories	TGen North	Jolene Bowers et al
USA/AZ-TG767940/2020	EPI_ISL_1363575	Sonora Quest Laboratories	TGen North	Jolene Bowers et al
USA/AZ-TG767942/2020	EPI_ISL_1363706	Sonora Quest Laboratories	TGen North	Jolene Bowers et al
USA/AZ-TG767946/2020	EPI_ISL_1363426	Sonora Quest Laboratories	TGen North	Jolene Bowers et al
USA/AZ-TG767947/2020	EPI_ISL_1363293	Sonora Quest Laboratories	TGen North	Jolene Bowers et al
USA/AZ-TG767948/2020	EPI_ISL_1363433	Sonora Quest Laboratories	TGen North	Jolene Bowers et al
USA/AZ-TG767949/2020	EPI_ISL_1363585	Sonora Quest Laboratories	TGen North	Jolene Bowers et al
USA/AZ-TG767950/2020	EPI_ISL_1363463	Sonora Quest Laboratories	TGen North	Jolene Bowers et al
USA/AZ-TG767951/2020	EPI_ISL_1363287	Sonora Quest Laboratories	TGen North	Jolene Bowers et al
USA/AZ-TG767952/2020	EPI_ISL_1363562	Sonora Quest Laboratories	TGen North	Jolene Bowers et al
USA/AZ-TG767953/2020	EPI_ISL_1363344	Sonora Quest Laboratories	TGen North	Jolene Bowers et al
USA/AZ-TG767954/2020	EPI_ISL_1363678	Sonora Quest Laboratories	TGen North	Jolene Bowers et al
USA/AZ-TG767955/2020	EPI_ISL_1363251	Sonora Quest Laboratories	TGen North	Jolene Bowers et al
USA/AZ-TG767956/2020	EPI_ISL_1363490	Sonora Quest Laboratories	TGen North	Jolene Bowers et al
USA/AZ-TG767958/2020	EPI_ISL_1363708	Sonora Quest Laboratories	TGen North	Jolene Bowers et al
USA/AZ-TG767959/2020	EPI_ISL_1363236	Sonora Quest Laboratories	TGen North	Jolene Bowers et al
USA/AZ-TG767960/2020	EPI_ISL_1363744	Sonora Quest Laboratories	TGen North	Jolene Bowers et al
USA/AZ-TG767961/2020	EPI_ISL_1363446	Sonora Quest Laboratories	TGen North	Jolene Bowers et al
USA/AZ-TG767962/2020	EPI_ISL_1363459	Sonora Quest Laboratories	TGen North	Jolene Bowers et al
USA/AZ-TG767964/2020	EPI_ISL_1363646	Sonora Quest Laboratories	TGen North	Jolene Bowers et al
USA/AZ-TG767965/2020	EPI_ISL_1363396	Sonora Quest Laboratories	TGen North	Jolene Bowers et al
USA/AZ-TG767966/2020	EPI_ISL_1363564	Sonora Quest Laboratories	TGen North	Jolene Bowers et al
USA/AZ-TG767967/2020	EPI_ISL_1363728	Sonora Quest Laboratories	TGen North	Jolene Bowers et al
USA/AZ-TG767968/2020	EPI_ISL_1363506	Sonora Quest Laboratories	TGen North	Jolene Bowers et al
USA/AZ-TG767969/2020	EPI_ISL_1363684	Sonora Quest Laboratories	TGen North	Jolene Bowers et al
USA/AZ-TG767970/2020	EPI_ISL_1363347	Sonora Quest Laboratories	TGen North	Jolene Bowers et al
USA/AZ-TG767971/2020	EPI_ISL_1363630	Sonora Quest Laboratories	TGen North	Jolene Bowers et al
USA/AZ-TG767972/2020	EPI_ISL_1363751	Sonora Quest Laboratories	TGen North	Jolene Bowers et al
USA/AZ-TG767973/2020	EPI_ISL_1363443	Sonora Quest Laboratories	TGen North	Jolene Bowers et al
USA/AZ-TG767975/2020	EPI_ISL_1363404	Sonora Quest Laboratories	TGen North	Jolene Bowers et al
USA/AZ-TG767976/2020	EPI_ISL_1363489	Sonora Quest Laboratories	TGen North	Jolene Bowers et al
USA/AZ-TG767980/2020	EPI_ISL_1363350	Sonora Quest Laboratories	TGen North	Jolene Bowers et al
USA/AZ-TG767981/2020	EPI_ISL_1363525	Sonora Quest Laboratories	TGen North	Jolene Bowers et al
USA/AZ-TG767982/2020	EPI_ISL_1363658	Sonora Quest Laboratories	TGen North	Jolene Bowers et al
USA/AZ-TG767983/2020	EPI_ISL_1363473	Sonora Quest Laboratories	TGen North	Jolene Bowers et al
USA/AZ-TG767984/2020	EPI_ISL_1363719	Sonora Quest Laboratories	TGen North	Jolene Bowers et al
USA/AZ-TG767990/2020	EPI_ISL_1363675	Sonora Quest Laboratories	TGen North	Jolene Bowers et al
USA/AZ-TG767991/2020	EPI_ISL_1363628	Sonora Quest Laboratories	TGen North	Jolene Bowers et al
USA/AZ-TG767992/2020	EPI_ISL_1363698	Sonora Quest Laboratories	TGen North	Jolene Bowers et al
USA/AZ-TG767993/2020	EPI_ISL_1363382	Sonora Quest Laboratories	TGen North	Jolene Bowers et al
USA/AZ-TG767994/2020	EPI_ISL_1363226	Sonora Quest Laboratories	TGen North	Jolene Bowers et al
USA/AZ-TG767995/2020	EPI_ISL_1363364	Sonora Quest Laboratories	TGen North	Jolene Bowers et al
USA/AZ-TG767996/2020	EPI_ISL_1363625	Sonora Quest Laboratories	TGen North	Jolene Bowers et al
USA/AZ-TG767998/2020	EPI_ISL_1363598	Sonora Quest Laboratories	TGen North	Jolene Bowers et al
USA/AZ-TG767999/2020	EPI_ISL_1363440	Sonora Quest Laboratories	TGen North	Jolene Bowers et al
USA/AZ-TG768000/2020	EPI_ISL_1363528	Sonora Quest Laboratories	TGen North	Jolene Bowers et al
USA/AZ-TG768001/2020	EPI_ISL_1363559	Sonora Quest Laboratories	TGen North	Jolene Bowers et al
USA/AZ-TG768003/2020	EPI_ISL_1363726	Sonora Quest Laboratories	TGen North	Jolene Bowers et al
USA/AZ-TG768004/2020	EPI_ISL_1363349	Sonora Quest Laboratories	TGen North	Jolene Bowers et al
USA/AZ-TG768005/2020	EPI_ISL_1363266	Sonora Quest Laboratories	TGen North	Jolene Bowers et al
USA/AZ-TG768007/2020	EPI_ISL_1363334	Sonora Quest Laboratories	TGen North	Jolene Bowers et al
USA/AZ-TG768008/2020	EPI_ISL_1363400	Sonora Quest Laboratories	TGen North	Jolene Bowers et al
USA/AZ-TG768010/2020	EPI_ISL_1363689	Sonora Quest Laboratories	TGen North	Jolene Bowers et al
USA/AZ-TG768011/2020	EPI_ISL_1363352	Sonora Quest Laboratories	TGen North	Jolene Bowers et al
USA/AZ-TG768012/2020	EPI_ISL_1363738	Sonora Quest Laboratories	TGen North	Jolene Bowers et al
USA/AZ-TG768014/2020	EPI_ISL_1363395	Sonora Quest Laboratories	TGen North	Jolene Bowers et al
USA/AZ-TG768015/2020	EPI_ISL_1363337	Sonora Quest Laboratories	TGen North	Jolene Bowers et al
USA/AZ-TG768016/2020	EPI_ISL_1363696	Sonora Quest Laboratories	TGen North	Jolene Bowers et al
USA/AZ-TG768017/2020	EPI_ISL_1363700	Sonora Quest Laboratories	TGen North	Jolene Bowers et al
USA/AZ-TG768018/2020	EPI_ISL_1363642	Sonora Quest Laboratories	TGen North	Jolene Bowers et al
USA/AZ-TG768019/2020	EPI_ISL_1363445	Sonora Quest Laboratories	TGen North	Jolene Bowers et al
USA/AZ-TG768020/2020	EPI_ISL_1363730	Sonora Quest Laboratories	TGen North	Jolene Bowers et al
USA/AZ-TG768022/2020	EPI_ISL_1363616	Sonora Quest Laboratories	TGen North	Jolene Bowers et al
USA/AZ-TG768023/2020	EPI_ISL_1363244	Sonora Quest Laboratories	TGen North	Jolene Bowers et al
USA/AZ-TG768025/2020	EPI_ISL_1363472	Sonora Quest Laboratories	TGen North	Jolene Bowers et al
USA/AZ-TG768026/2020	EPI_ISL_1363341	Sonora Quest Laboratories	TGen North	Jolene Bowers et al
USA/AZ-TG768027/2020	EPI_ISL_1363311	Sonora Quest Laboratories	TGen North	Jolene Bowers et al
USA/AZ-TG768028/2020	EPI_ISL_1363555	Sonora Quest Laboratories	TGen North	Jolene Bowers et al
USA/AZ-TG768030/2020	EPI_ISL_1363301	Sonora Quest Laboratories	TGen North	Jolene Bowers et al
USA/AZ-TG768031/2020	EPI_ISL_1363652	Sonora Quest Laboratories	TGen North	Jolene Bowers et al
USA/AZ-TG768034/2020	EPI_ISL_1363697	Sonora Quest Laboratories	TGen North	Jolene Bowers et al
USA/AZ-TG768035/2020	EPI_ISL_1363292	Sonora Quest Laboratories	TGen North	Jolene Bowers et al
USA/AZ-TG768036/2020	EPI_ISL_1363596	Sonora Quest Laboratories	TGen North	Jolene Bowers et al
USA/AZ-TG768037/2020	EPI_ISL_1363428	Sonora Quest Laboratories	TGen North	Jolene Bowers et al
USA/AZ-TG768038/2020	EPI_ISL_1363541	Sonora Quest Laboratories	TGen North	Jolene Bowers et al
USA/AZ-TG768039/2020	EPI_ISL_1363362	Sonora Quest Laboratories	TGen North	Jolene Bowers et al
USA/AZ-TG768040/2020	EPI_ISL_1363470	Sonora Quest Laboratories	TGen North	Jolene Bowers et al
USA/AZ-TG768041/2020	EPI_ISL_1363366	Sonora Quest Laboratories	TGen North	Jolene Bowers et al
USA/AZ-TG768042/2020	EPI_ISL_1363569	Sonora Quest Laboratories	TGen North	Jolene Bowers et al
USA/AZ-TG768043/2020	EPI_ISL_1363313	Sonora Quest Laboratories	TGen North	Jolene Bowers et al
USA/AZ-TG768046/2020	EPI_ISL_1363636	Sonora Quest Laboratories	TGen North	Jolene Bowers et al
USA/AZ-TG768047/2020	EPI_ISL_1363270	Sonora Quest Laboratories	TGen North	Jolene Bowers et al
USA/AZ-TG768049/2020	EPI_ISL_1363680	Sonora Quest Laboratories	TGen North	Jolene Bowers et al
USA/AZ-TG768050/2020	EPI_ISL_1363353	Sonora Quest Laboratories	TGen North	Jolene Bowers et al
USA/AZ-TG768051/2020	EPI_ISL_1363324	Sonora Quest Laboratories	TGen North	Jolene Bowers et al
USA/AZ-TG768052/2020	EPI_ISL_1363333	Sonora Quest Laboratories	TGen North	Jolene Bowers et al
USA/AZ-TG768053/2020	EPI_ISL_1363666	Sonora Quest Laboratories	TGen North	Jolene Bowers et al
USA/AZ-TG768054/2020	EPI_ISL_1363385	Sonora Quest Laboratories	TGen North	Jolene Bowers et al
USA/AZ-TG768055/2020	EPI_ISL_1363597	Sonora Quest Laboratories	TGen North	Jolene Bowers et al
USA/AZ-TG768056/2020	EPI_ISL_1363746	Sonora Quest Laboratories	TGen North	Jolene Bowers et al
USA/AZ-TG768058/2020	EPI_ISL_1363412	Sonora Quest Laboratories	TGen North	Jolene Bowers et al
USA/AZ-TG768060/2020	EPI_ISL_1363532	Sonora Quest Laboratories	TGen North	Jolene Bowers et al
USA/AZ-TG768061/2020	EPI_ISL_1363669	Sonora Quest Laboratories	TGen North	Jolene Bowers et al
USA/AZ-TG768063/2020	EPI_ISL_1363248	Sonora Quest Laboratories	TGen North	Jolene Bowers et al
USA/AZ-TG768064/2020	EPI_ISL_1363302	Sonora Quest Laboratories	TGen North	Jolene Bowers et al
USA/AZ-TG768065/2020	EPI_ISL_1363410	Sonora Quest Laboratories	TGen North	Jolene Bowers et al
USA/AZ-TG768066/2020	EPI_ISL_1363620	Sonora Quest Laboratories	TGen North	Jolene Bowers et al
USA/AZ-TG768067/2020	EPI_ISL_1363423	Sonora Quest Laboratories	TGen North	Jolene Bowers et al
USA/AZ-TG768068/2020	EPI_ISL_1363469	Sonora Quest Laboratories	TGen North	Jolene Bowers et al
USA/AZ-TG768070/2020	EPI_ISL_1363743	Sonora Quest Laboratories	TGen North	Jolene Bowers et al
USA/AZ-TG768071/2020	EPI_ISL_1363450	Sonora Quest Laboratories	TGen North	Jolene Bowers et al
USA/AZ-TG768072/2020	EPI_ISL_1363242	Sonora Quest Laboratories	TGen North	Jolene Bowers et al
USA/AZ-TG768073/2020	EPI_ISL_1363639	Sonora Quest Laboratories	TGen North	Jolene Bowers et al
USA/AZ-TG768074/2020	EPI_ISL_1363277	Sonora Quest Laboratories	TGen North	Jolene Bowers et al
USA/AZ-TG768075/2020	EPI_ISL_1363252	Sonora Quest Laboratories	TGen North	Jolene Bowers et al
USA/AZ-TG768076/2020	EPI_ISL_1363521	Sonora Quest Laboratories	TGen North	Jolene Bowers et al
USA/AZ-TG768077/2020	EPI_ISL_1363308	Sonora Quest Laboratories	TGen North	Jolene Bowers et al
USA/AZ-TG768078/2020	EPI_ISL_1363638	Sonora Quest Laboratories	TGen North	Jolene Bowers et al
USA/AZ-TG768080/2020	EPI_ISL_1363241	Sonora Quest Laboratories	TGen North	Jolene Bowers et al
USA/AZ-TG768082/2020	EPI_ISL_1363713	Sonora Quest Laboratories	TGen North	Jolene Bowers et al
USA/AZ-TG768083/2020	EPI_ISL_1363351	Sonora Quest Laboratories	TGen North	Jolene Bowers et al
USA/AZ-TG768084/2020	EPI_ISL_1363632	Sonora Quest Laboratories	TGen North	Jolene Bowers et al
USA/AZ-TG768086/2020	EPI_ISL_1363520	Sonora Quest Laboratories	TGen North	Jolene Bowers et al
USA/AZ-TG768087/2020	EPI_ISL_1363315	Sonora Quest Laboratories	TGen North	Jolene Bowers et al
USA/AZ-TG768088/2020	EPI_ISL_1363648	Sonora Quest Laboratories	TGen North	Jolene Bowers et al
USA/AZ-TG768089/2020	EPI_ISL_1363553	Sonora Quest Laboratories	TGen North	Jolene Bowers et al
USA/AZ-TG768090/2020	EPI_ISL_1363487	Sonora Quest Laboratories	TGen North	Jolene Bowers et al
USA/AZ-TG768091/2020	EPI_ISL_1363591	Sonora Quest Laboratories	TGen North	Jolene Bowers et al
USA/AZ-TG768092/2020	EPI_ISL_1363703	Sonora Quest Laboratories	TGen North	Jolene Bowers et al
USA/AZ-TG768093/2020	EPI_ISL_1363505	Sonora Quest Laboratories	TGen North	Jolene Bowers et al
USA/AZ-TG768095/2020	EPI_ISL_1363586	Sonora Quest Laboratories	TGen North	Jolene Bowers et al
USA/AZ-TG768097/2020	EPI_ISL_1363435	Sonora Quest Laboratories	TGen North	Jolene Bowers et al
USA/AZ-TG768098/2020	EPI_ISL_1363547	Sonora Quest Laboratories	TGen North	Jolene Bowers et al
USA/AZ-TG768099/2020	EPI_ISL_1363387	Sonora Quest Laboratories	TGen North	Jolene Bowers et al
USA/AZ-TG768100/2020	EPI_ISL_1363606	Sonora Quest Laboratories	TGen North	Jolene Bowers et al
USA/AZ-TG768101/2020	EPI_ISL_1363727	Sonora Quest Laboratories	TGen North	Jolene Bowers et al
USA/AZ-TG768103/2020	EPI_ISL_1363378	Sonora Quest Laboratories	TGen North	Jolene Bowers et al
USA/AZ-TG768104/2020	EPI_ISL_1363457	Sonora Quest Laboratories	TGen North	Jolene Bowers et al
USA/AZ-TG768105/2020	EPI_ISL_1363456	Sonora Quest Laboratories	TGen North	Jolene Bowers et al
USA/AZ-TG768106/2020	EPI_ISL_1363709	Sonora Quest Laboratories	TGen North	Jolene Bowers et al
USA/AZ-TG768107/2020	EPI_ISL_1363641	Sonora Quest Laboratories	TGen North	Jolene Bowers et al
USA/AZ-TG768108/2020	EPI_ISL_1363526	Sonora Quest Laboratories	TGen North	Jolene Bowers et al
USA/AZ-TG768109/2020	EPI_ISL_1363612	Sonora Quest Laboratories	TGen North	Jolene Bowers et al
USA/AZ-TG768110/2020	EPI_ISL_1363466	Sonora Quest Laboratories	TGen North	Jolene Bowers et al
USA/AZ-TG768111/2020	EPI_ISL_1363309	Sonora Quest Laboratories	TGen North	Jolene Bowers et al
USA/AZ-TG768112/2020	EPI_ISL_1363343	Sonora Quest Laboratories	TGen North	Jolene Bowers et al
USA/AZ-TG768113/2020	EPI_ISL_1363549	Sonora Quest Laboratories	TGen North	Jolene Bowers et al
USA/AZ-TG768114/2020	EPI_ISL_1363488	Sonora Quest Laboratories	TGen North	Jolene Bowers et al
USA/AZ-TG768115/2020	EPI_ISL_1363720	Sonora Quest Laboratories	TGen North	Jolene Bowers et al
USA/AZ-TG768116/2020	EPI_ISL_1363568	Sonora Quest Laboratories	TGen North	Jolene Bowers et al
USA/AZ-TG768117/2020	EPI_ISL_1363523	Sonora Quest Laboratories	TGen North	Jolene Bowers et al
USA/AZ-TG768118/2020	EPI_ISL_1363483	Sonora Quest Laboratories	TGen North	Jolene Bowers et al
USA/AZ-TG768121/2020	EPI_ISL_1363346	Sonora Quest Laboratories	TGen North	Jolene Bowers et al
USA/AZ-TG768122/2020	EPI_ISL_1363392	Sonora Quest Laboratories	TGen North	Jolene Bowers et al
USA/AZ-TG768126/2020	EPI_ISL_1363563	Sonora Quest Laboratories	TGen North	Jolene Bowers et al
USA/AZ-TG768127/2020	EPI_ISL_1363312	Sonora Quest Laboratories	TGen North	Jolene Bowers et al
USA/AZ-TG768128/2020	EPI_ISL_1363613	Sonora Quest Laboratories	TGen North	Jolene Bowers et al
USA/AZ-TG768129/2020	EPI_ISL_1363507	Sonora Quest Laboratories	TGen North	Jolene Bowers et al
USA/AZ-TG768130/2020	EPI_ISL_1363499	Sonora Quest Laboratories	TGen North	Jolene Bowers et al
USA/AZ-TG768131/2020	EPI_ISL_1363676	Sonora Quest Laboratories	TGen North	Jolene Bowers et al
USA/AZ-TG768132/2020	EPI_ISL_1363662	Sonora Quest Laboratories	TGen North	Jolene Bowers et al
USA/AZ-TG768133/2020	EPI_ISL_1363635	Sonora Quest Laboratories	TGen North	Jolene Bowers et al
USA/AZ-TG768134/2020	EPI_ISL_1363567	Sonora Quest Laboratories	TGen North	Jolene Bowers et al
USA/AZ-TG768135/2020	EPI_ISL_1363229	Sonora Quest Laboratories	TGen North	Jolene Bowers et al
USA/AZ-TG768137/2020	EPI_ISL_1363425	Sonora Quest Laboratories	TGen North	Jolene Bowers et al
USA/AZ-TG768139/2020	EPI_ISL_1363465	Sonora Quest Laboratories	TGen North	Jolene Bowers et al
USA/AZ-TG768140/2020	EPI_ISL_1363220	Sonora Quest Laboratories	TGen North	Jolene Bowers et al
USA/AZ-TG768141/2020	EPI_ISL_1363607	Sonora Quest Laboratories	TGen North	Jolene Bowers et al
USA/AZ-TG768142/2020	EPI_ISL_1363458	Sonora Quest Laboratories	TGen North	Jolene Bowers et al
USA/AZ-TG768143/2020	EPI_ISL_1363752	Sonora Quest Laboratories	TGen North	Jolene Bowers et al
USA/AZ-TG768144/2020	EPI_ISL_1363733	Sonora Quest Laboratories	TGen North	Jolene Bowers et al
USA/AZ-TG768145/2020	EPI_ISL_1363654	Sonora Quest Laboratories	TGen North	Jolene Bowers et al
USA/AZ-TG768146/2020	EPI_ISL_1363484	Sonora Quest Laboratories	TGen North	Jolene Bowers et al
USA/AZ-TG768147/2020	EPI_ISL_1363615	Sonora Quest Laboratories	TGen North	Jolene Bowers et al
USA/AZ-TG768148/2020	EPI_ISL_1363681	Sonora Quest Laboratories	TGen North	Jolene Bowers et al
USA/AZ-TG768149/2020	EPI_ISL_1363565	Sonora Quest Laboratories	TGen North	Jolene Bowers et al
USA/AZ-TG768150/2020	EPI_ISL_1363653	Sonora Quest Laboratories	TGen North	Jolene Bowers et al
USA/AZ-TG768151/2020	EPI_ISL_1363393	Sonora Quest Laboratories	TGen North	Jolene Bowers et al
USA/AZ-TG768152/2020	EPI_ISL_1363383	Sonora Quest Laboratories	TGen North	Jolene Bowers et al
USA/AZ-TG768153/2020	EPI_ISL_1363695	Sonora Quest Laboratories	TGen North	Jolene Bowers et al
USA/AZ-TG768154/2020	EPI_ISL_1363261	Sonora Quest Laboratories	TGen North	Jolene Bowers et al
USA/AZ-TG768155/2020	EPI_ISL_1363474	Sonora Quest Laboratories	TGen North	Jolene Bowers et al
USA/AZ-TG768156/2020	EPI_ISL_1363724	Sonora Quest Laboratories	TGen North	Jolene Bowers et al
USA/AZ-TG768157/2020	EPI_ISL_1363482	Sonora Quest Laboratories	TGen North	Jolene Bowers et al
USA/AZ-TG768158/2020	EPI_ISL_1363748	Sonora Quest Laboratories	TGen North	Jolene Bowers et al
USA/AZ-TG768159/2020	EPI_ISL_1363546	Sonora Quest Laboratories	TGen North	Jolene Bowers et al
USA/AZ-TG768160/2020	EPI_ISL_1363513	Sonora Quest Laboratories	TGen North	Jolene Bowers et al
USA/AZ-TG768161/2020	EPI_ISL_1363294	Sonora Quest Laboratories	TGen North	Jolene Bowers et al
USA/AZ-TG768162/2020	EPI_ISL_1363548	Sonora Quest Laboratories	TGen North	Jolene Bowers et al
USA/AZ-TG768163/2020	EPI_ISL_1363649	Sonora Quest Laboratories	TGen North	Jolene Bowers et al
USA/AZ-TG768164/2020	EPI_ISL_1363725	Sonora Quest Laboratories	TGen North	Jolene Bowers et al
USA/AZ-TG768165/2020	EPI_ISL_1363388	Sonora Quest Laboratories	TGen North	Jolene Bowers et al
USA/AZ-TG768166/2020	EPI_ISL_1363260	Sonora Quest Laboratories	TGen North	Jolene Bowers et al
USA/AZ-TG768167/2020	EPI_ISL_1363257	Sonora Quest Laboratories	TGen North	Jolene Bowers et al
USA/AZ-TG768168/2020	EPI_ISL_1363420	Sonora Quest Laboratories	TGen North	Jolene Bowers et al
USA/AZ-TG768169/2020	EPI_ISL_1363717	Sonora Quest Laboratories	TGen North	Jolene Bowers et al
USA/AZ-TG768170/2020	EPI_ISL_1363576	TGen North	TGen North	Jolene Bowers et al
USA/AZ-TG768172/2020	EPI_ISL_1363723	Sonora Quest Laboratories	TGen North	Jolene Bowers et al
USA/AZ-TG768173/2020	EPI_ISL_1363405	Sonora Quest Laboratories	TGen North	Jolene Bowers et al
USA/AZ-TG768174/2020	EPI_ISL_1363415	Sonora Quest Laboratories	TGen North	Jolene Bowers et al
USA/AZ-TG768175/2020	EPI_ISL_1363577	Sonora Quest Laboratories	TGen North	Jolene Bowers et al
USA/AZ-TG768176/2020	EPI_ISL_1363377	Sonora Quest Laboratories	TGen North	Jolene Bowers et al
USA/AZ-TG768178/2020	EPI_ISL_1363677	Sonora Quest Laboratories	TGen North	Jolene Bowers et al
USA/AZ-TG768179/2020	EPI_ISL_1363712	Sonora Quest Laboratories	TGen North	Jolene Bowers et al
USA/AZ-TG768180/2020	EPI_ISL_1363449	Sonora Quest Laboratories	TGen North	Jolene Bowers et al
USA/AZ-TG768182/2020	EPI_ISL_1363533	Sonora Quest Laboratories	TGen North	Jolene Bowers et al
USA/AZ-TG768183/2020	EPI_ISL_1363656	Sonora Quest Laboratories	TGen North	Jolene Bowers et al
USA/AZ-TG768185/2020	EPI_ISL_1363650	Sonora Quest Laboratories	TGen North	Jolene Bowers et al
USA/AZ-TG768186/2020	EPI_ISL_1363464	Sonora Quest Laboratories	TGen North	Jolene Bowers et al
USA/AZ-TG768187/2020	EPI_ISL_1363233	Sonora Quest Laboratories	TGen North	Jolene Bowers et al
USA/AZ-TG768188/2020	EPI_ISL_1363705	Sonora Quest Laboratories	TGen North	Jolene Bowers et al
USA/AZ-TG768190/2020	EPI_ISL_1363527	Sonora Quest Laboratories	TGen North	Jolene Bowers et al
USA/AZ-TG768191/2020	EPI_ISL_1363637	Sonora Quest Laboratories	TGen North	Jolene Bowers et al
USA/AZ-TG768192/2021	EPI_ISL_1363544	Sonora Quest Laboratories	TGen North	Jolene Bowers et al
USA/AZ-TG768193/2020	EPI_ISL_1363389	Sonora Quest Laboratories	TGen North	Jolene Bowers et al
USA/AZ-TG768194/2020	EPI_ISL_1363442	Sonora Quest Laboratories	TGen North	Jolene Bowers et al
USA/AZ-TG768195/2020	EPI_ISL_1363380	Sonora Quest Laboratories	TGen North	Jolene Bowers et al
USA/AZ-TG768196/2020	EPI_ISL_1363753	Sonora Quest Laboratories	TGen North	Jolene Bowers et al
USA/AZ-TG768197/2020	EPI_ISL_1363498	Sonora Quest Laboratories	TGen North	Jolene Bowers et al
USA/AZ-TG768198/2020	EPI_ISL_1363406	Sonora Quest Laboratories	TGen North	Jolene Bowers et al
USA/AZ-TG768200/2021	EPI_ISL_1363481	Sonora Quest Laboratories	TGen North	Jolene Bowers et al
USA/AZ-TG768201/2020	EPI_ISL_1363610	Sonora Quest Laboratories	TGen North	Jolene Bowers et al
USA/AZ-TG768203/2020	EPI_ISL_1363551	Sonora Quest Laboratories	TGen North	Jolene Bowers et al
USA/AZ-TG768204/2020	EPI_ISL_1363699	Sonora Quest Laboratories	TGen North	Jolene Bowers et al
USA/AZ-TG768205/2021	EPI_ISL_1363272	Sonora Quest Laboratories	TGen North	Jolene Bowers et al
USA/AZ-TG768206/2020	EPI_ISL_1363224	Sonora Quest Laboratories	TGen North	Jolene Bowers et al
USA/AZ-TG768207/2020	EPI_ISL_1363291	Sonora Quest Laboratories	TGen North	Jolene Bowers et al
USA/AZ-TG768208/2020	EPI_ISL_1363267	Sonora Quest Laboratories	TGen North	Jolene Bowers et al
USA/AZ-TG768210/2020	EPI_ISL_1363418	Sonora Quest Laboratories	TGen North	Jolene Bowers et al
USA/AZ-TG768211/2020	EPI_ISL_1363592	Sonora Quest Laboratories	TGen North	Jolene Bowers et al
USA/AZ-TG768215/2020	EPI_ISL_1363629	Sonora Quest Laboratories	TGen North	Jolene Bowers et al
USA/AZ-TG768216/2020	EPI_ISL_1363508	Sonora Quest Laboratories	TGen North	Jolene Bowers et al
USA/AZ-TG768217/2020	EPI_ISL_1363245	Sonora Quest Laboratories	TGen North	Jolene Bowers et al
USA/AZ-TG768218/2020	EPI_ISL_1363655	Sonora Quest Laboratories	TGen North	Jolene Bowers et al
USA/AZ-TG768219/2020	EPI_ISL_1363580	Sonora Quest Laboratories	TGen North	Jolene Bowers et al
USA/AZ-TG768221/2020	EPI_ISL_1363424	Sonora Quest Laboratories	TGen North	Jolene Bowers et al
USA/AZ-TG768222/2020	EPI_ISL_1363249	Sonora Quest Laboratories	TGen North	Jolene Bowers et al
USA/AZ-TG768223/2020	EPI_ISL_1363737	Sonora Quest Laboratories	TGen North	Jolene Bowers et al
USA/AZ-TG768224/2021	EPI_ISL_1363328	Sonora Quest Laboratories	TGen North	Jolene Bowers et al
USA/AZ-TG768225/2021	EPI_ISL_1363701	Sonora Quest Laboratories	TGen North	Jolene Bowers et al
USA/AZ-TG768227/2021	EPI_ISL_1363694	Sonora Quest Laboratories	TGen North	Jolene Bowers et al
USA/AZ-TG768228/2021	EPI_ISL_1363339	Sonora Quest Laboratories	TGen North	Jolene Bowers et al
USA/AZ-TG768229/2020	EPI_ISL_1363740	Sonora Quest Laboratories	TGen North	Jolene Bowers et al
USA/AZ-TG768230/2020	EPI_ISL_1363478	Sonora Quest Laboratories	TGen North	Jolene Bowers et al
USA/AZ-TG768231/2020	EPI_ISL_1363599	Sonora Quest Laboratories	TGen North	Jolene Bowers et al
USA/AZ-TG768232/2020	EPI_ISL_1363687	Sonora Quest Laboratories	TGen North	Jolene Bowers et al
USA/AZ-TG768234/2020	EPI_ISL_1363299	Sonora Quest Laboratories	TGen North	Jolene Bowers et al
USA/AZ-TG768235/2020	EPI_ISL_1363394	Sonora Quest Laboratories	TGen North	Jolene Bowers et al
USA/AZ-TG768236/2021	EPI_ISL_1363427	Sonora Quest Laboratories	TGen North	Jolene Bowers et al
USA/AZ-TG768237/2021	EPI_ISL_1363522	Sonora Quest Laboratories	TGen North	Jolene Bowers et al
USA/AZ-TG768240/2020	EPI_ISL_1363228	Sonora Quest Laboratories	TGen North	Jolene Bowers et al
USA/AZ-TG768241/2021	EPI_ISL_1363243	Sonora Quest Laboratories	TGen North	Jolene Bowers et al
USA/AZ-TG768242/2020	EPI_ISL_1363360	Sonora Quest Laboratories	TGen North	Jolene Bowers et al
USA/AZ-TG768244/2020	EPI_ISL_1363609	Sonora Quest Laboratories	TGen North	Jolene Bowers et al
USA/AZ-TG768245/2020	EPI_ISL_1363537	Sonora Quest Laboratories	TGen North	Jolene Bowers et al
USA/AZ-TG768246/2020	EPI_ISL_1363269	Sonora Quest Laboratories	TGen North	Jolene Bowers et al
USA/AZ-TG768247/2020	EPI_ISL_1363332	Sonora Quest Laboratories	TGen North	Jolene Bowers et al
USA/AZ-TG768248/2020	EPI_ISL_1363402	Sonora Quest Laboratories	TGen North	Jolene Bowers et al
USA/AZ-TG768249/2020	EPI_ISL_1363711	Sonora Quest Laboratories	TGen North	Jolene Bowers et al
USA/AZ-TG768250/2020	EPI_ISL_1363509	Sonora Quest Laboratories	TGen North	Jolene Bowers et al
USA/AZ-TG768251/2020	EPI_ISL_1363517	Sonora Quest Laboratories	TGen North	Jolene Bowers et al
USA/AZ-TG768252/2020	EPI_ISL_1363354	Sonora Quest Laboratories	TGen North	Jolene Bowers et al
USA/AZ-TG768253/2020	EPI_ISL_1363504	Sonora Quest Laboratories	TGen North	Jolene Bowers et al
USA/AZ-TG768255/2020	EPI_ISL_1363587	Sonora Quest Laboratories	TGen North	Jolene Bowers et al
USA/AZ-TG768256/2020	EPI_ISL_1363664	Sonora Quest Laboratories	TGen North	Jolene Bowers et al
USA/AZ-TG768258/2020	EPI_ISL_1363281	Sonora Quest Laboratories	TGen North	Jolene Bowers et al
USA/AZ-TG768259/2020	EPI_ISL_1363409	Sonora Quest Laboratories	TGen North	Jolene Bowers et al
USA/AZ-TG768260/2021	EPI_ISL_1363237	Sonora Quest Laboratories	TGen North	Jolene Bowers et al
USA/AZ-TG768261/2020	EPI_ISL_1363531	Sonora Quest Laboratories	TGen North	Jolene Bowers et al
USA/AZ-TG768262/2020	EPI_ISL_1363230	Sonora Quest Laboratories	TGen North	Jolene Bowers et al
USA/AZ-TG768263/2021	EPI_ISL_1363570	Sonora Quest Laboratories	TGen North	Jolene Bowers et al
USA/AZ-TG768264/2021	EPI_ISL_1363278	Sonora Quest Laboratories	TGen North	Jolene Bowers et al
USA/AZ-TG768265/2020	EPI_ISL_1363417	Sonora Quest Laboratories	TGen North	Jolene Bowers et al
USA/AZ-TG768267/2020	EPI_ISL_1363732	Sonora Quest Laboratories	TGen North	Jolene Bowers et al
USA/AZ-TG768268/2020	EPI_ISL_1363557	Sonora Quest Laboratories	TGen North	Jolene Bowers et al
USA/AZ-TG768269/2020	EPI_ISL_1363754	Sonora Quest Laboratories	TGen North	Jolene Bowers et al
USA/AZ-TG768270/2020	EPI_ISL_1363496	Sonora Quest Laboratories	TGen North	Jolene Bowers et al
USA/AZ-TG768271/2020	EPI_ISL_1363348	Sonora Quest Laboratories	TGen North	Jolene Bowers et al
USA/AZ-TG768272/2020	EPI_ISL_1363693	Sonora Quest Laboratories	TGen North	Jolene Bowers et al
USA/AZ-TG768273/2020	EPI_ISL_1363310	Sonora Quest Laboratories	TGen North	Jolene Bowers et al
USA/AZ-TG768275/2020	EPI_ISL_1363432	Sonora Quest Laboratories	TGen North	Jolene Bowers et al
USA/AZ-TG768276/2020	EPI_ISL_1363235	Sonora Quest Laboratories	TGen North	Jolene Bowers et al
USA/AZ-TG769604/2021	EPI_ISL_1392324	Sonora Quest Laboratories	TGen North	"Jolene Bowers et al
USA/AZ-TG769609/2020	EPI_ISL_1392236	Sonora Quest Laboratories	TGen North	"Jolene Bowers et al
USA/AZ-TG769611/2020	EPI_ISL_1392217	Sonora Quest Laboratories	TGen North	"Jolene Bowers et al
USA/AZ-TG769612/2020	EPI_ISL_1392630	Sonora Quest Laboratories	TGen North	"Jolene Bowers et al
USA/AZ-TG769614/2020	EPI_ISL_1392204	Sonora Quest Laboratories	TGen North	"Jolene Bowers et al
USA/AZ-TG769616/2020	EPI_ISL_1392012	Sonora Quest Laboratories	TGen North	"Jolene Bowers et al
USA/AZ-TG769618/2021	EPI_ISL_1392616	Sonora Quest Laboratories	TGen North	"Jolene Bowers et al
USA/AZ-TG769619/2020	EPI_ISL_1392607	Sonora Quest Laboratories	TGen North	"Jolene Bowers et al
USA/AZ-TG769620/2020	EPI_ISL_1392429	Sonora Quest Laboratories	TGen North	"Jolene Bowers et al
USA/AZ-TG769621/2021	EPI_ISL_1392521	Sonora Quest Laboratories	TGen North	"Jolene Bowers et al
USA/AZ-TG769623/2021	EPI_ISL_1392393	Sonora Quest Laboratories	TGen North	"Jolene Bowers et al
USA/AZ-TG769626/2020	EPI_ISL_1392110	Sonora Quest Laboratories	TGen North	"Jolene Bowers et al
USA/AZ-TG769629/2020	EPI_ISL_1392449	Sonora Quest Laboratories	TGen North	"Jolene Bowers et al
USA/AZ-TG769630/2020	EPI_ISL_1392427	Sonora Quest Laboratories	TGen North	"Jolene Bowers et al
USA/AZ-TG769631/2020	EPI_ISL_1392310	Sonora Quest Laboratories	TGen North	"Jolene Bowers et al
USA/AZ-TG769632/2020	EPI_ISL_1392502	Sonora Quest Laboratories	TGen North	"Jolene Bowers et al
USA/AZ-TG769633/2020	EPI_ISL_1392285	Sonora Quest Laboratories	TGen North	"Jolene Bowers et al
USA/AZ-TG769634/2020	EPI_ISL_1392580	Sonora Quest Laboratories	TGen North	"Jolene Bowers et al
USA/AZ-TG769635/2020	EPI_ISL_1392158	Sonora Quest Laboratories	TGen North	"Jolene Bowers et al
USA/AZ-TG769636/2021	EPI_ISL_1392084	Sonora Quest Laboratories	TGen North	"Jolene Bowers et al
USA/AZ-TG769637/2021	EPI_ISL_1392028	Sonora Quest Laboratories	TGen North	"Jolene Bowers et al
USA/AZ-TG769638/2021	EPI_ISL_1392594	Sonora Quest Laboratories	TGen North	"Jolene Bowers et al
USA/AZ-TG769639/2020	EPI_ISL_1392001	Sonora Quest Laboratories	TGen North	"Jolene Bowers et al
USA/AZ-TG769640/2021	EPI_ISL_1392629	Sonora Quest Laboratories	TGen North	"Jolene Bowers et al
USA/AZ-TG769641/2020	EPI_ISL_1392504	Sonora Quest Laboratories	TGen North	"Jolene Bowers et al
USA/AZ-TG769642/2020	EPI_ISL_1392466	Sonora Quest Laboratories	TGen North	"Jolene Bowers et al
USA/AZ-TG769643/2020	EPI_ISL_1392247	Sonora Quest Laboratories	TGen North	"Jolene Bowers et al
USA/AZ-TG769644/2020	EPI_ISL_1392588	Sonora Quest Laboratories	TGen North	"Jolene Bowers et al
USA/AZ-TG769645/2020	EPI_ISL_1392190	Sonora Quest Laboratories	TGen North	"Jolene Bowers et al
USA/AZ-TG769647/2020	EPI_ISL_1392214	Sonora Quest Laboratories	TGen North	"Jolene Bowers et al
USA/AZ-TG769648/2020	EPI_ISL_1392622	Sonora Quest Laboratories	TGen North	"Jolene Bowers et al
USA/AZ-TG769649/2020	EPI_ISL_1392227	Sonora Quest Laboratories	TGen North	"Jolene Bowers et al
USA/AZ-TG769650/2020	EPI_ISL_1392483	Sonora Quest Laboratories	TGen North	"Jolene Bowers et al
USA/AZ-TG769652/2020	EPI_ISL_1392326	Sonora Quest Laboratories	TGen North	"Jolene Bowers et al
USA/AZ-TG769653/2020	EPI_ISL_1392570	Sonora Quest Laboratories	TGen North	"Jolene Bowers et al
USA/AZ-TG769654/2020	EPI_ISL_1392223	Sonora Quest Laboratories	TGen North	"Jolene Bowers et al
USA/AZ-TG769655/2020	EPI_ISL_1392180	Sonora Quest Laboratories	TGen North	"Jolene Bowers et al
USA/AZ-TG769656/2020	EPI_ISL_1392576	Sonora Quest Laboratories	TGen North	"Jolene Bowers et al
USA/AZ-TG769657/2020	EPI_ISL_1392512	Sonora Quest Laboratories	TGen North	"Jolene Bowers et al
USA/AZ-TG769659/2020	EPI_ISL_1392161	Sonora Quest Laboratories	TGen North	"Jolene Bowers et al
USA/AZ-TG769660/2021	EPI_ISL_1392081	Sonora Quest Laboratories	TGen North	"Jolene Bowers et al
USA/AZ-TG769662/2020	EPI_ISL_1392451	Sonora Quest Laboratories	TGen North	"Jolene Bowers et al
USA/AZ-TG769664/2020	EPI_ISL_1392071	Sonora Quest Laboratories	TGen North	"Jolene Bowers et al
USA/AZ-TG769665/2020	EPI_ISL_1392592	Sonora Quest Laboratories	TGen North	"Jolene Bowers et al
USA/AZ-TG769668/2020	EPI_ISL_1392133	Sonora Quest Laboratories	TGen North	"Jolene Bowers et al
USA/AZ-TG769669/2020	EPI_ISL_1392297	Sonora Quest Laboratories	TGen North	"Jolene Bowers et al
USA/AZ-TG769670/2021	EPI_ISL_1392437	Sonora Quest Laboratories	TGen North	"Jolene Bowers et al
USA/AZ-TG769671/2020	EPI_ISL_1392577	Sonora Quest Laboratories	TGen North	"Jolene Bowers et al
USA/AZ-TG769673/2021	EPI_ISL_1392259	Sonora Quest Laboratories	TGen North	"Jolene Bowers et al
USA/AZ-TG769677/2020	EPI_ISL_1392432	Sonora Quest Laboratories	TGen North	"Jolene Bowers et al
USA/AZ-TG769678/2021	EPI_ISL_1392458	Sonora Quest Laboratories	TGen North	"Jolene Bowers et al
USA/AZ-TG769679/2020	EPI_ISL_1392337	Sonora Quest Laboratories	TGen North	"Jolene Bowers et al
USA/AZ-TG769681/2020	EPI_ISL_1392443	Sonora Quest Laboratories	TGen North	"Jolene Bowers et al
USA/AZ-TG769682/2021	EPI_ISL_1392224	Sonora Quest Laboratories	TGen North	"Jolene Bowers et al
USA/AZ-TG769683/2020	EPI_ISL_1392049	Sonora Quest Laboratories	TGen North	"Jolene Bowers et al
USA/AZ-TG769684/2021	EPI_ISL_1392587	Sonora Quest Laboratories	TGen North	"Jolene Bowers et al
USA/AZ-TG769685/2020	EPI_ISL_1392540	Sonora Quest Laboratories	TGen North	"Jolene Bowers et al
USA/AZ-TG769686/2020	EPI_ISL_1392143	Sonora Quest Laboratories	TGen North	"Jolene Bowers et al
USA/AZ-TG769687/2020	EPI_ISL_1392425	Sonora Quest Laboratories	TGen North	"Jolene Bowers et al
USA/AZ-TG769688/2020	EPI_ISL_1392069	Sonora Quest Laboratories	TGen North	"Jolene Bowers et al
USA/AZ-TG769689/2020	EPI_ISL_1392129	Sonora Quest Laboratories	TGen North	"Jolene Bowers et al
USA/AZ-TG769691/2021	EPI_ISL_1392534	TGen North	TGen North	"Jolene Bowers et al
USA/AZ-TG769692/2020	EPI_ISL_1392073	Sonora Quest Laboratories	TGen North	"Jolene Bowers et al
USA/AZ-TG769693/2020	EPI_ISL_1392332	Sonora Quest Laboratories	TGen North	"Jolene Bowers et al
USA/AZ-TG769694/2021	EPI_ISL_1392538	Sonora Quest Laboratories	TGen North	"Jolene Bowers et al
USA/AZ-TG769695/2020	EPI_ISL_1392233	Sonora Quest Laboratories	TGen North	"Jolene Bowers et al
USA/AZ-TG769697/2020	EPI_ISL_1392362	Sonora Quest Laboratories	TGen North	"Jolene Bowers et al
USA/AZ-TG769701/2020	EPI_ISL_1392508	Sonora Quest Laboratories	TGen North	"Jolene Bowers et al
USA/AZ-TG769702/2020	EPI_ISL_1392166	Sonora Quest Laboratories	TGen North	"Jolene Bowers et al
USA/AZ-TG769703/2020	EPI_ISL_1392603	Sonora Quest Laboratories	TGen North	"Jolene Bowers et al
USA/AZ-TG769704/2020	EPI_ISL_1392102	Sonora Quest Laboratories	TGen North	"Jolene Bowers et al
USA/AZ-TG769705/2020	EPI_ISL_1392090	Sonora Quest Laboratories	TGen North	"Jolene Bowers et al
USA/AZ-TG769706/2020	EPI_ISL_1392273	Sonora Quest Laboratories	TGen North	"Jolene Bowers et al
USA/AZ-TG769707/2020	EPI_ISL_1392563	Sonora Quest Laboratories	TGen North	"Jolene Bowers et al
USA/AZ-TG769708/2020	EPI_ISL_1392455	Sonora Quest Laboratories	TGen North	"Jolene Bowers et al
USA/AZ-TG769709/2020	EPI_ISL_1392210	Sonora Quest Laboratories	TGen North	"Jolene Bowers et al
USA/AZ-TG769710/2020	EPI_ISL_1392584	Sonora Quest Laboratories	TGen North	"Jolene Bowers et al
USA/AZ-TG769711/2021	EPI_ISL_1392006	Sonora Quest Laboratories	TGen North	"Jolene Bowers et al
USA/AZ-TG769714/2020	EPI_ISL_1392085	Sonora Quest Laboratories	TGen North	"Jolene Bowers et al
USA/AZ-TG769716/2020	EPI_ISL_1392423	Sonora Quest Laboratories	TGen North	"Jolene Bowers et al
USA/AZ-TG769717/2020	EPI_ISL_1392051	Sonora Quest Laboratories	TGen North	"Jolene Bowers et al
USA/AZ-TG769719/2020	EPI_ISL_1392446	Sonora Quest Laboratories	TGen North	"Jolene Bowers et al
USA/AZ-TG769720/2020	EPI_ISL_1392578	Sonora Quest Laboratories	TGen North	"Jolene Bowers et al
USA/AZ-TG769721/2020	EPI_ISL_1392222	Sonora Quest Laboratories	TGen North	"Jolene Bowers et al
USA/AZ-TG769722/2020	EPI_ISL_1392065	Sonora Quest Laboratories	TGen North	"Jolene Bowers et al
USA/AZ-TG769724/2021	EPI_ISL_1392503	Sonora Quest Laboratories	TGen North	"Jolene Bowers et al
USA/AZ-TG769726/2020	EPI_ISL_1392441	Sonora Quest Laboratories	TGen North	"Jolene Bowers et al
USA/AZ-TG769727/2020	EPI_ISL_1392078	Sonora Quest Laboratories	TGen North	"Jolene Bowers et al
USA/AZ-TG769728/2020	EPI_ISL_1392152	Sonora Quest Laboratories	TGen North	"Jolene Bowers et al
USA/AZ-TG769729/2020	EPI_ISL_1392020	Sonora Quest Laboratories	TGen North	"Jolene Bowers et al
USA/AZ-TG769731/2020	EPI_ISL_1392089	Sonora Quest Laboratories	TGen North	"Jolene Bowers et al
USA/AZ-TG769732/2020	EPI_ISL_1392076	Sonora Quest Laboratories	TGen North	"Jolene Bowers et al
USA/AZ-TG769734/2020	EPI_ISL_1392354	Sonora Quest Laboratories	TGen North	"Jolene Bowers et al
USA/AZ-TG769736/2020	EPI_ISL_1392011	Sonora Quest Laboratories	TGen North	"Jolene Bowers et al
USA/AZ-TG769737/2020	EPI_ISL_1392561	Sonora Quest Laboratories	TGen North	"Jolene Bowers et al
USA/AZ-TG769738/2020	EPI_ISL_1392511	Sonora Quest Laboratories	TGen North	"Jolene Bowers et al
USA/AZ-TG769739/2020	EPI_ISL_1392544	Sonora Quest Laboratories	TGen North	"Jolene Bowers et al
USA/AZ-TG769740/2020	EPI_ISL_1392194	Sonora Quest Laboratories	TGen North	"Jolene Bowers et al
USA/AZ-TG769742/2020	EPI_ISL_1392614	Sonora Quest Laboratories	TGen North	"Jolene Bowers et al
USA/AZ-TG769744/2020	EPI_ISL_1392356	Sonora Quest Laboratories	TGen North	"Jolene Bowers et al
USA/AZ-TG769745/2020	EPI_ISL_1392579	Sonora Quest Laboratories	TGen North	"Jolene Bowers et al
USA/AZ-TG769746/2020	EPI_ISL_1392477	Sonora Quest Laboratories	TGen North	"Jolene Bowers et al
USA/AZ-TG769747/2020	EPI_ISL_1392636	Sonora Quest Laboratories	TGen North	"Jolene Bowers et al
USA/AZ-TG769748/2020	EPI_ISL_1392103	Sonora Quest Laboratories	TGen North	"Jolene Bowers et al
USA/AZ-TG769750/2020	EPI_ISL_1392524	Sonora Quest Laboratories	TGen North	"Jolene Bowers et al
USA/AZ-TG769751/2020	EPI_ISL_1392535	Sonora Quest Laboratories	TGen North	"Jolene Bowers et al
USA/AZ-TG769754/2020	EPI_ISL_1392583	Sonora Quest Laboratories	TGen North	"Jolene Bowers et al
USA/AZ-TG769756/2020	EPI_ISL_1392582	Sonora Quest Laboratories	TGen North	"Jolene Bowers et al
USA/AZ-TG769757/2020	EPI_ISL_1392067	Sonora Quest Laboratories	TGen North	"Jolene Bowers et al
USA/AZ-TG769759/2021	EPI_ISL_1392405	Sonora Quest Laboratories	TGen North	"Jolene Bowers et al
USA/AZ-TG769760/2020	EPI_ISL_1392221	Sonora Quest Laboratories	TGen North	"Jolene Bowers et al
USA/AZ-TG769761/2020	EPI_ISL_1392371	Sonora Quest Laboratories	TGen North	"Jolene Bowers et al
USA/AZ-TG769762/2020	EPI_ISL_1392125	Sonora Quest Laboratories	TGen North	"Jolene Bowers et al
USA/AZ-TG769763/2020	EPI_ISL_1392410	Sonora Quest Laboratories	TGen North	"Jolene Bowers et al
USA/AZ-TG769765/2020	EPI_ISL_1392440	Sonora Quest Laboratories	TGen North	"Jolene Bowers et al
USA/AZ-TG769767/2020	EPI_ISL_1392330	Sonora Quest Laboratories	TGen North	"Jolene Bowers et al
USA/AZ-TG769768/2020	EPI_ISL_1392539	Sonora Quest Laboratories	TGen North	"Jolene Bowers et al
USA/AZ-TG769770/2020	EPI_ISL_1392533	Sonora Quest Laboratories	TGen North	"Jolene Bowers et al
USA/AZ-TG769771/2020	EPI_ISL_1392479	Sonora Quest Laboratories	TGen North	"Jolene Bowers et al
USA/AZ-TG769772/2020	EPI_ISL_1392037	Sonora Quest Laboratories	TGen North	"Jolene Bowers et al
USA/AZ-TG769773/2020	EPI_ISL_1392004	Sonora Quest Laboratories	TGen North	"Jolene Bowers et al
USA/AZ-TG769775/2020	EPI_ISL_1392559	Sonora Quest Laboratories	TGen North	"Jolene Bowers et al
USA/AZ-TG769776/2020	EPI_ISL_1392334	Sonora Quest Laboratories	TGen North	"Jolene Bowers et al
USA/AZ-TG769777/2020	EPI_ISL_1392045	Sonora Quest Laboratories	TGen North	"Jolene Bowers et al
USA/AZ-TG769778/2020	EPI_ISL_1392454	Sonora Quest Laboratories	TGen North	"Jolene Bowers et al
USA/AZ-TG769780/2020	EPI_ISL_1392581	Sonora Quest Laboratories	TGen North	"Jolene Bowers et al
USA/AZ-TG769782/2020	EPI_ISL_1392167	Sonora Quest Laboratories	TGen North	"Jolene Bowers et al
USA/AZ-TG769783/2020	EPI_ISL_1392147	Sonora Quest Laboratories	TGen North	"Jolene Bowers et al
USA/AZ-TG769784/2020	EPI_ISL_1392211	Sonora Quest Laboratories	TGen North	"Jolene Bowers et al
USA/AZ-TG769785/2020	EPI_ISL_1392600	Sonora Quest Laboratories	TGen North	"Jolene Bowers et al
USA/AZ-TG769788/2020	EPI_ISL_1392505	Sonora Quest Laboratories	TGen North	"Jolene Bowers et al
USA/AZ-TG769790/2020	EPI_ISL_1392471	Sonora Quest Laboratories	TGen North	"Jolene Bowers et al
USA/AZ-TG769791/2020	EPI_ISL_1392373	Sonora Quest Laboratories	TGen North	"Jolene Bowers et al
USA/AZ-TG769793/2020	EPI_ISL_1392207	Sonora Quest Laboratories	TGen North	"Jolene Bowers et al
USA/AZ-TG769794/2020	EPI_ISL_1392169	Sonora Quest Laboratories	TGen North	"Jolene Bowers et al
USA/AZ-TG769797/2020	EPI_ISL_1392241	Sonora Quest Laboratories	TGen North	"Jolene Bowers et al
USA/AZ-TG769798/2020	EPI_ISL_1392487	Sonora Quest Laboratories	TGen North	"Jolene Bowers et al
USA/AZ-TG769799/2020	EPI_ISL_1392225	Sonora Quest Laboratories	TGen North	"Jolene Bowers et al
USA/AZ-TG769800/2020	EPI_ISL_1392027	Sonora Quest Laboratories	TGen North	"Jolene Bowers et al
USA/AZ-TG769801/2020	EPI_ISL_1392531	Sonora Quest Laboratories	TGen North	"Jolene Bowers et al
USA/AZ-TG769802/2020	EPI_ISL_1392059	Sonora Quest Laboratories	TGen North	"Jolene Bowers et al
USA/AZ-TG769803/2020	EPI_ISL_1392193	Sonora Quest Laboratories	TGen North	"Jolene Bowers et al
USA/AZ-TG769804/2020	EPI_ISL_1392186	Sonora Quest Laboratories	TGen North	"Jolene Bowers et al
USA/AZ-TG769805/2020	EPI_ISL_1392154	Sonora Quest Laboratories	TGen North	"Jolene Bowers et al
USA/AZ-TG769807/2020	EPI_ISL_1392620	Sonora Quest Laboratories	TGen North	"Jolene Bowers et al
USA/AZ-TG769808/2020	EPI_ISL_1392121	Sonora Quest Laboratories	TGen North	"Jolene Bowers et al
USA/AZ-TG769809/2020	EPI_ISL_1392035	Sonora Quest Laboratories	TGen North	"Jolene Bowers et al
USA/AZ-TG769810/2020	EPI_ISL_1392476	Sonora Quest Laboratories	TGen North	"Jolene Bowers et al
USA/AZ-TG769811/2020	EPI_ISL_1392293	Sonora Quest Laboratories	TGen North	"Jolene Bowers et al
USA/AZ-TG769813/2020	EPI_ISL_1392126	Sonora Quest Laboratories	TGen North	"Jolene Bowers et al
USA/AZ-TG769814/2020	EPI_ISL_1392208	Sonora Quest Laboratories	TGen North	"Jolene Bowers et al
USA/AZ-TG769815/2020	EPI_ISL_1392257	Sonora Quest Laboratories	TGen North	"Jolene Bowers et al
USA/AZ-TG769816/2020	EPI_ISL_1392111	Sonora Quest Laboratories	TGen North	"Jolene Bowers et al
USA/AZ-TG769818/2020	EPI_ISL_1392044	Sonora Quest Laboratories	TGen North	"Jolene Bowers et al
USA/AZ-TG769819/2020	EPI_ISL_1392547	Sonora Quest Laboratories	TGen North	"Jolene Bowers et al
USA/AZ-TG769820/2020	EPI_ISL_1392188	Sonora Quest Laboratories	TGen North	"Jolene Bowers et al
USA/AZ-TG769821/2020	EPI_ISL_1392137	Sonora Quest Laboratories	TGen North	"Jolene Bowers et al
USA/AZ-TG769822/2020	EPI_ISL_1392574	Sonora Quest Laboratories	TGen North	"Jolene Bowers et al
USA/AZ-TG769824/2020	EPI_ISL_1392617	Sonora Quest Laboratories	TGen North	"Jolene Bowers et al
USA/AZ-TG769826/2020	EPI_ISL_1392452	Sonora Quest Laboratories	TGen North	"Jolene Bowers et al
USA/AZ-TG769827/2020	EPI_ISL_1392621	Sonora Quest Laboratories	TGen North	"Jolene Bowers et al
USA/AZ-TG769828/2020	EPI_ISL_1392070	Sonora Quest Laboratories	TGen North	"Jolene Bowers et al
USA/AZ-TG769829/2020	EPI_ISL_1392000	TGen North	TGen North	"Jolene Bowers et al
USA/AZ-TG769830/2020	EPI_ISL_1392532	Sonora Quest Laboratories	TGen North	"Jolene Bowers et al
USA/AZ-TG769831/2020	EPI_ISL_1392381	Sonora Quest Laboratories	TGen North	"Jolene Bowers et al
USA/AZ-TG769832/2020	EPI_ISL_1392604	Sonora Quest Laboratories	TGen North	"Jolene Bowers et al
USA/AZ-TG769833/2020	EPI_ISL_1392631	Sonora Quest Laboratories	TGen North	"Jolene Bowers et al
USA/AZ-TG769834/2020	EPI_ISL_1392589	Sonora Quest Laboratories	TGen North	"Jolene Bowers et al
USA/AZ-TG769836/2020	EPI_ISL_1392107	Sonora Quest Laboratories	TGen North	"Jolene Bowers et al
USA/AZ-TG769837/2020	EPI_ISL_1392191	Sonora Quest Laboratories	TGen North	"Jolene Bowers et al
USA/AZ-TG769838/2020	EPI_ISL_1392491	Sonora Quest Laboratories	TGen North	"Jolene Bowers et al
USA/AZ-TG769839/2020	EPI_ISL_1392545	Sonora Quest Laboratories	TGen North	"Jolene Bowers et al
USA/AZ-TG769840/2020	EPI_ISL_1392115	Sonora Quest Laboratories	TGen North	"Jolene Bowers et al
USA/AZ-TG769842/2020	EPI_ISL_1392513	Sonora Quest Laboratories	TGen North	"Jolene Bowers et al
USA/AZ-TG769843/2020	EPI_ISL_1392271	Sonora Quest Laboratories	TGen North	"Jolene Bowers et al
USA/AZ-TG769844/2020	EPI_ISL_1392550	Sonora Quest Laboratories	TGen North	"Jolene Bowers et al
USA/AZ-TG769845/2020	EPI_ISL_1392142	Sonora Quest Laboratories	TGen North	"Jolene Bowers et al
USA/AZ-TG769846/2020	EPI_ISL_1392308	Sonora Quest Laboratories	TGen North	"Jolene Bowers et al
USA/AZ-TG769847/2020	EPI_ISL_1392403	Sonora Quest Laboratories	TGen North	"Jolene Bowers et al
USA/AZ-TG769848/2020	EPI_ISL_1392025	Sonora Quest Laboratories	TGen North	"Jolene Bowers et al
USA/AZ-TG769849/2020	EPI_ISL_1392525	Sonora Quest Laboratories	TGen North	"Jolene Bowers et al
USA/AZ-TG769850/2020	EPI_ISL_1392543	Sonora Quest Laboratories	TGen North	"Jolene Bowers et al
USA/AZ-TG769851/2020	EPI_ISL_1392438	Sonora Quest Laboratories	TGen North	"Jolene Bowers et al
USA/AZ-TG769852/2020	EPI_ISL_1392030	Sonora Quest Laboratories	TGen North	"Jolene Bowers et al
USA/AZ-TG769853/2020	EPI_ISL_1392104	TGen North	TGen North	"Jolene Bowers et al
USA/AZ-TG769854/2020	EPI_ISL_1392520	Sonora Quest Laboratories	TGen North	"Jolene Bowers et al
USA/AZ-TG769855/2020	EPI_ISL_1392075	Sonora Quest Laboratories	TGen North	"Jolene Bowers et al
USA/AZ-TG769856/2020	EPI_ISL_1392130	Sonora Quest Laboratories	TGen North	"Jolene Bowers et al
USA/AZ-TG769857/2020	EPI_ISL_1392634	Sonora Quest Laboratories	TGen North	"Jolene Bowers et al
USA/AZ-TG769858/2020	EPI_ISL_1392034	Sonora Quest Laboratories	TGen North	"Jolene Bowers et al
USA/AZ-TG769859/2020	EPI_ISL_1392498	Sonora Quest Laboratories	TGen North	"Jolene Bowers et al
USA/AZ-TG769860/2020	EPI_ISL_1392149	Sonora Quest Laboratories	TGen North	"Jolene Bowers et al
USA/AZ-TG769861/2020	EPI_ISL_1392529	Sonora Quest Laboratories	TGen North	"Jolene Bowers et al
USA/AZ-TG769862/2020	EPI_ISL_1392113	Sonora Quest Laboratories	TGen North	"Jolene Bowers et al
USA/AZ-TG769863/2020	EPI_ISL_1392015	Sonora Quest Laboratories	TGen North	"Jolene Bowers et al
USA/AZ-TG769864/2020	EPI_ISL_1392068	Sonora Quest Laboratories	TGen North	"Jolene Bowers et al
USA/AZ-TG769865/2020	EPI_ISL_1392136	Sonora Quest Laboratories	TGen North	"Jolene Bowers et al
USA/AZ-TG769866/2020	EPI_ISL_1392201	Sonora Quest Laboratories	TGen North	"Jolene Bowers et al
USA/AZ-TG769867/2020	EPI_ISL_1392118	Sonora Quest Laboratories	TGen North	"Jolene Bowers et al
USA/AZ-TG769868/2020	EPI_ISL_1392478	Sonora Quest Laboratories	TGen North	"Jolene Bowers et al
USA/AZ-TG769869/2020	EPI_ISL_1392383	Sonora Quest Laboratories	TGen North	"Jolene Bowers et al
USA/AZ-TG769870/2020	EPI_ISL_1392198	Sonora Quest Laboratories	TGen North	"Jolene Bowers et al
USA/AZ-TG769871/2020	EPI_ISL_1392077	Sonora Quest Laboratories	TGen North	"Jolene Bowers et al
USA/AZ-TG769872/2020	EPI_ISL_1392229	Sonora Quest Laboratories	TGen North	"Jolene Bowers et al
USA/AZ-TG769873/2020	EPI_ISL_1392565	Sonora Quest Laboratories	TGen North	"Jolene Bowers et al
USA/AZ-TG769874/2020	EPI_ISL_1392153	Sonora Quest Laboratories	TGen North	"Jolene Bowers et al
USA/AZ-TG769875/2020	EPI_ISL_1392461	Sonora Quest Laboratories	TGen North	"Jolene Bowers et al
USA/AZ-TG769876/2020	EPI_ISL_1392407	Sonora Quest Laboratories	TGen North	"Jolene Bowers et al
USA/AZ-TG769877/2020	EPI_ISL_1392460	Sonora Quest Laboratories	TGen North	"Jolene Bowers et al
USA/AZ-TG769879/2020	EPI_ISL_1392328	Sonora Quest Laboratories	TGen North	"Jolene Bowers et al
USA/AZ-TG769880/2020	EPI_ISL_1392569	Sonora Quest Laboratories	TGen North	"Jolene Bowers et al
USA/AZ-TG769881/2020	EPI_ISL_1392235	Sonora Quest Laboratories	TGen North	"Jolene Bowers et al
USA/AZ-TG769882/2020	EPI_ISL_1392215	Sonora Quest Laboratories	TGen North	"Jolene Bowers et al
USA/AZ-TG769885/2020	EPI_ISL_1392162	Sonora Quest Laboratories	TGen North	"Jolene Bowers et al
USA/AZ-TG769886/2020	EPI_ISL_1392176	Sonora Quest Laboratories	TGen North	"Jolene Bowers et al
USA/AZ-TG769887/2020	EPI_ISL_1392192	Sonora Quest Laboratories	TGen North	"Jolene Bowers et al
USA/AZ-TG769888/2020	EPI_ISL_1392008	Sonora Quest Laboratories	TGen North	"Jolene Bowers et al
USA/AZ-TG769985/2020	EPI_ISL_1392171	Sonora Quest Laboratories	TGen North	"Jolene Bowers et al
USA/AZ-TG769986/2020	EPI_ISL_1392140	TGen North	TGen North	"Jolene Bowers et al
USA/AZ-TG769987/2020	EPI_ISL_1392552	Sonora Quest Laboratories	TGen North	"Jolene Bowers et al
USA/AZ-TG769988/2020	EPI_ISL_1392148	Sonora Quest Laboratories	TGen North	"Jolene Bowers et al
USA/AZ-TG769989/2020	EPI_ISL_1392612	Sonora Quest Laboratories	TGen North	"Jolene Bowers et al
USA/AZ-TG769990/2020	EPI_ISL_1392536	Sonora Quest Laboratories	TGen North	"Jolene Bowers et al
USA/AZ-TG769991/2020	EPI_ISL_1392352	Sonora Quest Laboratories	TGen North	"Jolene Bowers et al
USA/AZ-TG769992/2020	EPI_ISL_1392263	Sonora Quest Laboratories	TGen North	"Jolene Bowers et al
USA/AZ-TG769993/2020	EPI_ISL_1392619	Sonora Quest Laboratories	TGen North	"Jolene Bowers et al
USA/AZ-TG769994/2020	EPI_ISL_1392435	Sonora Quest Laboratories	TGen North	"Jolene Bowers et al
USA/AZ-TG769995/2020	EPI_ISL_1392144	Sonora Quest Laboratories	TGen North	"Jolene Bowers et al
USA/AZ-TG769996/2020	EPI_ISL_1392632	Sonora Quest Laboratories	TGen North	"Jolene Bowers et al
USA/AZ-TG769997/2020	EPI_ISL_1392377	Sonora Quest Laboratories	TGen North	"Jolene Bowers et al
USA/AZ-TG769999/2020	EPI_ISL_1392177	TGen North	TGen North	"Jolene Bowers et al
USA/AZ-TG770000/2020	EPI_ISL_1392387	Sonora Quest Laboratories	TGen North	"Jolene Bowers et al
USA/AZ-TG770001/2020	EPI_ISL_1392206	Sonora Quest Laboratories	TGen North	"Jolene Bowers et al
USA/AZ-TG770002/2020	EPI_ISL_1392123	Sonora Quest Laboratories	TGen North	"Jolene Bowers et al
USA/AZ-TG770004/2020	EPI_ISL_1392038	Sonora Quest Laboratories	TGen North	"Jolene Bowers et al
USA/AZ-TG770005/2020	EPI_ISL_1392637	Sonora Quest Laboratories	TGen North	"Jolene Bowers et al
USA/AZ-TG770006/2020	EPI_ISL_1392101	Sonora Quest Laboratories	TGen North	"Jolene Bowers et al
USA/AZ-TG770007/2020	EPI_ISL_1392098	Sonora Quest Laboratories	TGen North	"Jolene Bowers et al
USA/AZ-TG770008/2020	EPI_ISL_1392231	Sonora Quest Laboratories	TGen North	"Jolene Bowers et al
USA/AZ-TG770010/2020	EPI_ISL_1392633	TGen North	TGen North	"Jolene Bowers et al
USA/AZ-TG770011/2020	EPI_ISL_1392625	Sonora Quest Laboratories	TGen North	"Jolene Bowers et al
USA/AZ-TG770012/2020	EPI_ISL_1392114	Sonora Quest Laboratories	TGen North	"Jolene Bowers et al
USA/AZ-TG770013/2020	EPI_ISL_1392251	Sonora Quest Laboratories	TGen North	"Jolene Bowers et al
USA/AZ-TG770014/2020	EPI_ISL_1392245	Sonora Quest Laboratories	TGen North	"Jolene Bowers et al
USA/AZ-TG770015/2020	EPI_ISL_1392472	Sonora Quest Laboratories	TGen North	"Jolene Bowers et al
USA/AZ-TG770016/2020	EPI_ISL_1392549	Sonora Quest Laboratories	TGen North	"Jolene Bowers et al
USA/AZ-TG770017/2020	EPI_ISL_1392203	Sonora Quest Laboratories	TGen North	"Jolene Bowers et al
USA/AZ-TG770018/2020	EPI_ISL_1392196	Sonora Quest Laboratories	TGen North	"Jolene Bowers et al
USA/AZ-TG770019/2020	EPI_ISL_1392413	Sonora Quest Laboratories	TGen North	"Jolene Bowers et al
USA/AZ-TG770020/2020	EPI_ISL_1392088	Sonora Quest Laboratories	TGen North	"Jolene Bowers et al
USA/AZ-TG770021/2020	EPI_ISL_1392275	Sonora Quest Laboratories	TGen North	"Jolene Bowers et al
USA/AZ-TG770022/2020	EPI_ISL_1392312	Sonora Quest Laboratories	TGen North	"Jolene Bowers et al
USA/AZ-TG770023/2020	EPI_ISL_1392568	Sonora Quest Laboratories	TGen North	"Jolene Bowers et al
USA/AZ-TG770024/2020	EPI_ISL_1392366	Sonora Quest Laboratories	TGen North	"Jolene Bowers et al
USA/AZ-TG770025/2020	EPI_ISL_1392116	Sonora Quest Laboratories	TGen North	"Jolene Bowers et al
USA/AZ-TG770026/2020	EPI_ISL_1392527	Sonora Quest Laboratories	TGen North	"Jolene Bowers et al
USA/AZ-TG770027/2020	EPI_ISL_1392602	Sonora Quest Laboratories	TGen North	"Jolene Bowers et al
USA/AZ-TG770028/2020	EPI_ISL_1392281	Sonora Quest Laboratories	TGen North	"Jolene Bowers et al
USA/AZ-TG770029/2020	EPI_ISL_1392074	Sonora Quest Laboratories	TGen North	"Jolene Bowers et al
USA/AZ-TG770031/2020	EPI_ISL_1392150	Sonora Quest Laboratories	TGen North	"Jolene Bowers et al
USA/AZ-TG770032/2020	EPI_ISL_1392445	Sonora Quest Laboratories	TGen North	"Jolene Bowers et al
USA/AZ-TG770034/2020	EPI_ISL_1392021	TGen North	TGen North	"Jolene Bowers et al
USA/AZ-TG770035/2020	EPI_ISL_1392160	Sonora Quest Laboratories	TGen North	"Jolene Bowers et al
USA/AZ-TG770036/2020	EPI_ISL_1392072	Sonora Quest Laboratories	TGen North	"Jolene Bowers et al
USA/AZ-TG770037/2020	EPI_ISL_1392611	Sonora Quest Laboratories	TGen North	"Jolene Bowers et al
USA/AZ-TG770038/2020	EPI_ISL_1392033	Sonora Quest Laboratories	TGen North	"Jolene Bowers et al
USA/AZ-TG770039/2020	EPI_ISL_1392023	Sonora Quest Laboratories	TGen North	"Jolene Bowers et al
USA/AZ-TG770040/2020	EPI_ISL_1392439	Sonora Quest Laboratories	TGen North	"Jolene Bowers et al
USA/AZ-TG770041/2020	EPI_ISL_1392484	Sonora Quest Laboratories	TGen North	"Jolene Bowers et al
USA/AZ-TG770042/2020	EPI_ISL_1392046	Sonora Quest Laboratories	TGen North	"Jolene Bowers et al
USA/AZ-TG770043/2020	EPI_ISL_1392043	Sonora Quest Laboratories	TGen North	"Jolene Bowers et al
USA/AZ-TG770044/2020	EPI_ISL_1392112	Sonora Quest Laboratories	TGen North	"Jolene Bowers et al
USA/AZ-TG770045/2020	EPI_ISL_1392219	Sonora Quest Laboratories	TGen North	"Jolene Bowers et al
USA/AZ-TG770046/2020	EPI_ISL_1392618	Sonora Quest Laboratories	TGen North	"Jolene Bowers et al
USA/AZ-TG770047/2020	EPI_ISL_1392277	TGen North	TGen North	"Jolene Bowers et al
USA/AZ-TG770048/2020	EPI_ISL_1392608	Sonora Quest Laboratories	TGen North	"Jolene Bowers et al
USA/AZ-TG770049/2020	EPI_ISL_1392369	Sonora Quest Laboratories	TGen North	"Jolene Bowers et al
USA/AZ-TG770050/2020	EPI_ISL_1392596	Sonora Quest Laboratories	TGen North	"Jolene Bowers et al
USA/AZ-TG770051/2020	EPI_ISL_1392083	Sonora Quest Laboratories	TGen North	"Jolene Bowers et al
USA/AZ-TG770052/2020	EPI_ISL_1392086	Sonora Quest Laboratories	TGen North	"Jolene Bowers et al
USA/AZ-TG770053/2020	EPI_ISL_1392010	Sonora Quest Laboratories	TGen North	"Jolene Bowers et al
USA/AZ-TG770054/2020	EPI_ISL_1392283	Sonora Quest Laboratories	TGen North	"Jolene Bowers et al
USA/AZ-TG770055/2020	EPI_ISL_1392344	Sonora Quest Laboratories	TGen North	"Jolene Bowers et al
USA/AZ-TG770056/2020	EPI_ISL_1392048	Sonora Quest Laboratories	TGen North	"Jolene Bowers et al
USA/AZ-TG770057/2020	EPI_ISL_1392358	Sonora Quest Laboratories	TGen North	"Jolene Bowers et al
USA/AZ-TG770058/2020	EPI_ISL_1392488	Sonora Quest Laboratories	TGen North	"Jolene Bowers et al
USA/AZ-TG770060/2020	EPI_ISL_1392514	Sonora Quest Laboratories	TGen North	"Jolene Bowers et al
USA/AZ-TG770061/2020	EPI_ISL_1392173	TGen North	TGen North	"Jolene Bowers et al
USA/AZ-TG770063/2020	EPI_ISL_1392635	Sonora Quest Laboratories	TGen North	"Jolene Bowers et al
USA/AZ-TG770064/2020	EPI_ISL_1392492	Sonora Quest Laboratories	TGen North	"Jolene Bowers et al
USA/AZ-TG770066/2020	EPI_ISL_1392097	Sonora Quest Laboratories	TGen North	"Jolene Bowers et al
USA/AZ-TG770067/2020	EPI_ISL_1392185	Sonora Quest Laboratories	TGen North	"Jolene Bowers et al
USA/AZ-TG770068/2020	EPI_ISL_1392528	Sonora Quest Laboratories	TGen North	"Jolene Bowers et al
USA/AZ-TG770069/2020	EPI_ISL_1392164	TGen North	TGen North	"Jolene Bowers et al
USA/AZ-TG770070/2020	EPI_ISL_1392464	TGen North	TGen North	"Jolene Bowers et al
USA/AZ-TG770071/2020	EPI_ISL_1392135	Sonora Quest Laboratories	TGen North	"Jolene Bowers et al
USA/AZ-TG770073/2020	EPI_ISL_1392145	Sonora Quest Laboratories	TGen North	"Jolene Bowers et al
USA/AZ-TG770074/2020	EPI_ISL_1392586	Sonora Quest Laboratories	TGen North	"Jolene Bowers et al
USA/AZ-TG770075/2020	EPI_ISL_1392482	Sonora Quest Laboratories	TGen North	"Jolene Bowers et al
USA/AZ-TG770076/2020	EPI_ISL_1392590	Sonora Quest Laboratories	TGen North	"Jolene Bowers et al
USA/AZ-TG770078/2020	EPI_ISL_1392131	Sonora Quest Laboratories	TGen North	"Jolene Bowers et al
USA/AZ-TG770079/2020	EPI_ISL_1392341	Sonora Quest Laboratories	TGen North	"Jolene Bowers et al
USA/AZ-TG770082/2020	EPI_ISL_1392615	Sonora Quest Laboratories	TGen North	"Jolene Bowers et al
USA/AZ-TG770083/2020	EPI_ISL_1392605	Sonora Quest Laboratories	TGen North	"Jolene Bowers et al
USA/AZ-TG770084/2020	EPI_ISL_1392320	Sonora Quest Laboratories	TGen North	"Jolene Bowers et al
USA/AZ-TG770085/2020	EPI_ISL_1392014	Sonora Quest Laboratories	TGen North	"Jolene Bowers et al
USA/AZ-TG770086/2020	EPI_ISL_1392228	Sonora Quest Laboratories	TGen North	"Jolene Bowers et al
USA/AZ-TG770087/2020	EPI_ISL_1392079	Sonora Quest Laboratories	TGen North	"Jolene Bowers et al
USA/AZ-TG770088/2020	EPI_ISL_1392230	Sonora Quest Laboratories	TGen North	"Jolene Bowers et al
USA/AZ-TG770089/2020	EPI_ISL_1392159	Sonora Quest Laboratories	TGen North	"Jolene Bowers et al
USA/AZ-TG770090/2020	EPI_ISL_1392509	Sonora Quest Laboratories	TGen North	"Jolene Bowers et al
USA/AZ-TG770091/2020	EPI_ISL_1392551	Sonora Quest Laboratories	TGen North	"Jolene Bowers et al
USA/AZ-TG770092/2020	EPI_ISL_1392457	Sonora Quest Laboratories	TGen North	"Jolene Bowers et al
USA/AZ-TG770093/2020	EPI_ISL_1392575	Sonora Quest Laboratories	TGen North	"Jolene Bowers et al
USA/AZ-TG770094/2020	EPI_ISL_1392474	Sonora Quest Laboratories	TGen North	"Jolene Bowers et al
USA/AZ-TG770095/2020	EPI_ISL_1392342	Sonora Quest Laboratories	TGen North	"Jolene Bowers et al
USA/AZ-TG770096/2020	EPI_ISL_1392462	Sonora Quest Laboratories	TGen North	"Jolene Bowers et al
USA/AZ-TG770097/2020	EPI_ISL_1392506	Sonora Quest Laboratories	TGen North	"Jolene Bowers et al
USA/AZ-TG770098/2020	EPI_ISL_1392522	Sonora Quest Laboratories	TGen North	"Jolene Bowers et al
USA/AZ-TG770099/2020	EPI_ISL_1392348	Sonora Quest Laboratories	TGen North	"Jolene Bowers et al
USA/AZ-TG770100/2020	EPI_ISL_1392553	Sonora Quest Laboratories	TGen North	"Jolene Bowers et al
USA/AZ-TG770101/2020	EPI_ISL_1392566	Sonora Quest Laboratories	TGen North	"Jolene Bowers et al
USA/AZ-TG770102/2020	EPI_ISL_1392122	Sonora Quest Laboratories	TGen North	"Jolene Bowers et al
USA/AZ-TG770103/2020	EPI_ISL_1392058	Sonora Quest Laboratories	TGen North	"Jolene Bowers et al
USA/AZ-TG770104/2020	EPI_ISL_1392360	Sonora Quest Laboratories	TGen North	"Jolene Bowers et al
USA/AZ-TG770106/2020	EPI_ISL_1392609	Sonora Quest Laboratories	TGen North	"Jolene Bowers et al
USA/AZ-TG770107/2020	EPI_ISL_1392100	Sonora Quest Laboratories	TGen North	"Jolene Bowers et al
USA/AZ-TG770108/2020	EPI_ISL_1392117	Sonora Quest Laboratories	TGen North	"Jolene Bowers et al
USA/AZ-TG770109/2020	EPI_ISL_1392265	Sonora Quest Laboratories	TGen North	"Jolene Bowers et al
USA/AZ-TG770110/2020	EPI_ISL_1392542	Sonora Quest Laboratories	TGen North	"Jolene Bowers et al
USA/AZ-TG770111/2020	EPI_ISL_1392453	Sonora Quest Laboratories	TGen North	"Jolene Bowers et al
USA/AZ-TG770112/2020	EPI_ISL_1392480	Sonora Quest Laboratories	TGen North	"Jolene Bowers et al
USA/AZ-TG770113/2020	EPI_ISL_1392108	Sonora Quest Laboratories	TGen North	"Jolene Bowers et al
USA/AZ-TG770114/2020	EPI_ISL_1392585	Sonora Quest Laboratories	TGen North	"Jolene Bowers et al
USA/AZ-TG770115/2020	EPI_ISL_1392399	Sonora Quest Laboratories	TGen North	"Jolene Bowers et al
USA/AZ-TG770116/2020	EPI_ISL_1392261	Sonora Quest Laboratories	TGen North	"Jolene Bowers et al
USA/AZ-TG770118/2020	EPI_ISL_1392564	Sonora Quest Laboratories	TGen North	"Jolene Bowers et al
USA/AZ-TG770119/2020	EPI_ISL_1392459	Sonora Quest Laboratories	TGen North	"Jolene Bowers et al
USA/AZ-TG770121/2020	EPI_ISL_1392481	Sonora Quest Laboratories	TGen North	"Jolene Bowers et al
USA/AZ-TG770123/2020	EPI_ISL_1392322	Sonora Quest Laboratories	TGen North	"Jolene Bowers et al
USA/AZ-TG770124/2020	EPI_ISL_1392489	Sonora Quest Laboratories	TGen North	"Jolene Bowers et al
USA/AZ-TG770125/2020	EPI_ISL_1392168	Sonora Quest Laboratories	TGen North	"Jolene Bowers et al
USA/AZ-TG770126/2020	EPI_ISL_1392156	TGen North	TGen North	"Jolene Bowers et al
USA/AZ-TG770127/2020	EPI_ISL_1392220	Sonora Quest Laboratories	TGen North	"Jolene Bowers et al
USA/AZ-TG770128/2020	EPI_ISL_1392421	Sonora Quest Laboratories	TGen North	"Jolene Bowers et al
USA/AZ-TG770130/2020	EPI_ISL_1392179	Sonora Quest Laboratories	TGen North	"Jolene Bowers et al
USA/AZ-TG770131/2020	EPI_ISL_1392197	Sonora Quest Laboratories	TGen North	"Jolene Bowers et al
USA/AZ-TG770132/2020	EPI_ISL_1392119	Sonora Quest Laboratories	TGen North	"Jolene Bowers et al
USA/AZ-TG770133/2020	EPI_ISL_1392591	Sonora Quest Laboratories	TGen North	"Jolene Bowers et al
USA/AZ-TG770134/2020	EPI_ISL_1392475	Sonora Quest Laboratories	TGen North	"Jolene Bowers et al
USA/AZ-TG770135/2020	EPI_ISL_1392295	Sonora Quest Laboratories	TGen North	"Jolene Bowers et al
USA/AZ-TG770136/2020	EPI_ISL_1392391	Sonora Quest Laboratories	TGen North	"Jolene Bowers et al
USA/AZ-TG770137/2020	EPI_ISL_1392106	Sonora Quest Laboratories	TGen North	"Jolene Bowers et al
USA/AZ-TG770138/2020	EPI_ISL_1392442	Sonora Quest Laboratories	TGen North	"Jolene Bowers et al
USA/AZ-TG770139/2020	EPI_ISL_1392009	Sonora Quest Laboratories	TGen North	"Jolene Bowers et al
USA/AZ-TG770140/2020	EPI_ISL_1392541	TGen North	TGen North	"Jolene Bowers et al
USA/AZ-TG770141/2020	EPI_ISL_1392558	Sonora Quest Laboratories	TGen North	"Jolene Bowers et al
USA/AZ-TG770142/2020	EPI_ISL_1392599	Sonora Quest Laboratories	TGen North	"Jolene Bowers et al
USA/AZ-TG770143/2020	EPI_ISL_1392610	Sonora Quest Laboratories	TGen North	"Jolene Bowers et al
USA/AZ-TG770144/2020	EPI_ISL_1392024	Sonora Quest Laboratories	TGen North	"Jolene Bowers et al
USA/AZ-TG770145/2020	EPI_ISL_1392139	Sonora Quest Laboratories	TGen North	"Jolene Bowers et al
USA/AZ-TG770146/2020	EPI_ISL_1392096	Sonora Quest Laboratories	TGen North	"Jolene Bowers et al
USA/AZ-TG770147/2020	EPI_ISL_1392623	Sonora Quest Laboratories	TGen North	"Jolene Bowers et al
USA/AZ-TG770148/2020	EPI_ISL_1392022	Sonora Quest Laboratories	TGen North	"Jolene Bowers et al
USA/AZ-TG770151/2020	EPI_ISL_1392183	TGen North	TGen North	"Jolene Bowers et al
USA/AZ-TG770152/2020	EPI_ISL_1392447	TGen North	TGen North	"Jolene Bowers et al
USA/AZ-TG770153/2020	EPI_ISL_1392473	Sonora Quest Laboratories	TGen North	"Jolene Bowers et al
USA/AZ-TG770154/2020	EPI_ISL_1392395	Sonora Quest Laboratories	TGen North	"Jolene Bowers et al
USA/AZ-TG770155/2020	EPI_ISL_1392218	Sonora Quest Laboratories	TGen North	"Jolene Bowers et al
USA/AZ-TG770156/2020	EPI_ISL_1392463	Sonora Quest Laboratories	TGen North	"Jolene Bowers et al
USA/AZ-TG770157/2020	EPI_ISL_1392120	Sonora Quest Laboratories	TGen North	"Jolene Bowers et al
USA/AZ-TG770158/2020	EPI_ISL_1392299	Sonora Quest Laboratories	TGen North	"Jolene Bowers et al
USA/AZ-TG770159/2020	EPI_ISL_1392061	Sonora Quest Laboratories	TGen North	"Jolene Bowers et al
USA/AZ-TG770160/2020	EPI_ISL_1392047	Sonora Quest Laboratories	TGen North	"Jolene Bowers et al
USA/AZ-TG770161/2020	EPI_ISL_1392163	Sonora Quest Laboratories	TGen North	"Jolene Bowers et al
USA/AZ-TG770162/2020	EPI_ISL_1392200	Sonora Quest Laboratories	TGen North	"Jolene Bowers et al
USA/AZ-TG770163/2020	EPI_ISL_1392501	Sonora Quest Laboratories	TGen North	"Jolene Bowers et al
USA/AZ-TG770164/2020	EPI_ISL_1392055	TGen North	TGen North	"Jolene Bowers et al
USA/AZ-TG770165/2020	EPI_ISL_1392019	TGen North	TGen North	"Jolene Bowers et al
USA/AZ-TG770166/2020	EPI_ISL_1392181	Sonora Quest Laboratories	TGen North	"Jolene Bowers et al
USA/AZ-TG770167/2020	EPI_ISL_1392639	Sonora Quest Laboratories	TGen North	"Jolene Bowers et al
USA/AZ-TG770168/2020	EPI_ISL_1392638	Sonora Quest Laboratories	TGen North	"Jolene Bowers et al
USA/AZ-TG770169/2020	EPI_ISL_1392256	Sonora Quest Laboratories	TGen North	"Jolene Bowers et al
USA/AZ-TG770170/2020	EPI_ISL_1392003	Sonora Quest Laboratories	TGen North	"Jolene Bowers et al
USA/AZ-TG770171/2020	EPI_ISL_1392082	Sonora Quest Laboratories	TGen North	"Jolene Bowers et al
USA/AZ-TG770172/2020	EPI_ISL_1392626	Sonora Quest Laboratories	TGen North	"Jolene Bowers et al
USA/AZ-TG770173/2020	EPI_ISL_1392450	Sonora Quest Laboratories	TGen North	"Jolene Bowers et al
USA/AZ-TG770176/2020	EPI_ISL_1392456	Sonora Quest Laboratories	TGen North	"Jolene Bowers et al
USA/AZ-TG772601/2021	EPI_ISL_1363608	TGen North	TGen North	Jolene Bowers et al
USA/AZ-TG772603/2021	EPI_ISL_1363365	TGen North	TGen North	Jolene Bowers et al
USA/AZ-TG772604/2021	EPI_ISL_1363279	Sonora Quest Laboratories	TGen North	Jolene Bowers et al
USA/AZ-TG772605/2021	EPI_ISL_1363304	Sonora Quest Laboratories	TGen North	Jolene Bowers et al
USA/AZ-TG772606/2021	EPI_ISL_1363329	Sonora Quest Laboratories	TGen North	Jolene Bowers et al
USA/AZ-TG772608/2021	EPI_ISL_1363545	Sonora Quest Laboratories	TGen North	Jolene Bowers et al
USA/AZ-TG772609/2021	EPI_ISL_1363401	Sonora Quest Laboratories	TGen North	Jolene Bowers et al
USA/AZ-TG772610/2021	EPI_ISL_1363524	Sonora Quest Laboratories	TGen North	Jolene Bowers et al
USA/AZ-TG772611/2021	EPI_ISL_1363479	Sonora Quest Laboratories	TGen North	Jolene Bowers et al
USA/AZ-TG772612/2021	EPI_ISL_1363338	Sonora Quest Laboratories	TGen North	Jolene Bowers et al
USA/AZ-TG772613/2021	EPI_ISL_1363319	TGen North	TGen North	Jolene Bowers et al
USA/AZ-TG772614/2021	EPI_ISL_1363502	TGen North	TGen North	Jolene Bowers et al
USA/AZ-TG772615/2021	EPI_ISL_1363590	Sonora Quest Laboratories	TGen North	Jolene Bowers et al
USA/AZ-TG772616/2021	EPI_ISL_1363357	Sonora Quest Laboratories	TGen North	Jolene Bowers et al
USA/AZ-TG772617/2021	EPI_ISL_1363326	Sonora Quest Laboratories	TGen North	Jolene Bowers et al
USA/AZ-TG772619/2021	EPI_ISL_1363741	Sonora Quest Laboratories	TGen North	Jolene Bowers et al
USA/AZ-TG772620/2021	EPI_ISL_1363286	Sonora Quest Laboratories	TGen North	Jolene Bowers et al
USA/AZ-TG772621/2021	EPI_ISL_1363535	Sonora Quest Laboratories	TGen North	Jolene Bowers et al
USA/AZ-TG772622/2021	EPI_ISL_1363321	Sonora Quest Laboratories	TGen North	Jolene Bowers et al
USA/AZ-TG772623/2021	EPI_ISL_1363222	Sonora Quest Laboratories	TGen North	Jolene Bowers et al
USA/AZ-TG772624/2021	EPI_ISL_1363238	Sonora Quest Laboratories	TGen North	Jolene Bowers et al
USA/AZ-TG772625/2021	EPI_ISL_1363416	Sonora Quest Laboratories	TGen North	Jolene Bowers et al
USA/AZ-TG772626/2021	EPI_ISL_1363447	TGen North	TGen North	Jolene Bowers et al
USA/AZ-TG772627/2021	EPI_ISL_1363659	TGen North	TGen North	Jolene Bowers et al
USA/AZ-TG772628/2021	EPI_ISL_1363376	Sonora Quest Laboratories	TGen North	Jolene Bowers et al
USA/AZ-TG772629/2021	EPI_ISL_1363614	Sonora Quest Laboratories	TGen North	Jolene Bowers et al
USA/AZ-TG772630/2021	EPI_ISL_1363501	Sonora Quest Laboratories	TGen North	Jolene Bowers et al
USA/AZ-TG772631/2021	EPI_ISL_1363560	Sonora Quest Laboratories	TGen North	Jolene Bowers et al
USA/AZ-TG772632/2021	EPI_ISL_1363289	Sonora Quest Laboratories	TGen North	Jolene Bowers et al
USA/AZ-TG772633/2021	EPI_ISL_1363619	Sonora Quest Laboratories	TGen North	Jolene Bowers et al
USA/AZ-TG772634/2021	EPI_ISL_1363530	Sonora Quest Laboratories	TGen North	Jolene Bowers et al
USA/AZ-TG772635/2021	EPI_ISL_1363471	Sonora Quest Laboratories	TGen North	Jolene Bowers et al
USA/AZ-TG772636/2021	EPI_ISL_1363494	Sonora Quest Laboratories	TGen North	Jolene Bowers et al
USA/AZ-TG772637/2021	EPI_ISL_1363323	Sonora Quest Laboratories	TGen North	Jolene Bowers et al
USA/AZ-TG772638/2021	EPI_ISL_1363594	TGen North	TGen North	Jolene Bowers et al
USA/AZ-TG772639/2021	EPI_ISL_1363408	Sonora Quest Laboratories	TGen North	Jolene Bowers et al
USA/AZ-TG772640/2021	EPI_ISL_1363673	Sonora Quest Laboratories	TGen North	Jolene Bowers et al
USA/AZ-TG772641/2021	EPI_ISL_1363736	Sonora Quest Laboratories	TGen North	Jolene Bowers et al
USA/AZ-TG772642/2021	EPI_ISL_1363589	Sonora Quest Laboratories	TGen North	Jolene Bowers et al
USA/AZ-TG772643/2021	EPI_ISL_1363645	Sonora Quest Laboratories	TGen North	Jolene Bowers et al
USA/AZ-TG772644/2021	EPI_ISL_1363588	Sonora Quest Laboratories	TGen North	Jolene Bowers et al
USA/AZ-TG772645/2021	EPI_ISL_1363534	Sonora Quest Laboratories	TGen North	Jolene Bowers et al
USA/AZ-TG772647/2021	EPI_ISL_1363327	Sonora Quest Laboratories	TGen North	Jolene Bowers et al
USA/AZ-TG772650/2021	EPI_ISL_1363368	TGen North	TGen North	Jolene Bowers et al
USA/AZ-TG772651/2021	EPI_ISL_1363306	Sonora Quest Laboratories	TGen North	Jolene Bowers et al
USA/AZ-TG772653/2021	EPI_ISL_1363262	Sonora Quest Laboratories	TGen North	Jolene Bowers et al
USA/AZ-TG772654/2021	EPI_ISL_1363453	Sonora Quest Laboratories	TGen North	Jolene Bowers et al
USA/AZ-TG772655/2021	EPI_ISL_1363716	Sonora Quest Laboratories	TGen North	Jolene Bowers et al
USA/AZ-TG772656/2021	EPI_ISL_1363539	Sonora Quest Laboratories	TGen North	Jolene Bowers et al
USA/AZ-TG772658/2021	EPI_ISL_1363247	Sonora Quest Laboratories	TGen North	Jolene Bowers et al
USA/AZ-TG772659/2021	EPI_ISL_1363519	Sonora Quest Laboratories	TGen North	Jolene Bowers et al
USA/AZ-TG772660/2021	EPI_ISL_1363477	Sonora Quest Laboratories	TGen North	Jolene Bowers et al
USA/AZ-TG772661/2021	EPI_ISL_1363704	Sonora Quest Laboratories	TGen North	Jolene Bowers et al
USA/AZ-TG772662/2021	EPI_ISL_1363674	TGen North	TGen North	Jolene Bowers et al
USA/AZ-TG772663/2021	EPI_ISL_1363461	Sonora Quest Laboratories	TGen North	Jolene Bowers et al
USA/AZ-TG772664/2021	EPI_ISL_1363552	Sonora Quest Laboratories	TGen North	Jolene Bowers et al
USA/AZ-TG772665/2021	EPI_ISL_1363372	Sonora Quest Laboratories	TGen North	Jolene Bowers et al
USA/AZ-TG772666/2021	EPI_ISL_1363618	Sonora Quest Laboratories	TGen North	Jolene Bowers et al
USA/AZ-TG772667/2021	EPI_ISL_1363634	Sonora Quest Laboratories	TGen North	Jolene Bowers et al
USA/AZ-TG772668/2021	EPI_ISL_1363374	Sonora Quest Laboratories	TGen North	Jolene Bowers et al
USA/AZ-TG772669/2021	EPI_ISL_1363320	Sonora Quest Laboratories	TGen North	Jolene Bowers et al
USA/AZ-TG772670/2021	EPI_ISL_1363255	Sonora Quest Laboratories	TGen North	Jolene Bowers et al
USA/AZ-TG772672/2021	EPI_ISL_1363492	Sonora Quest Laboratories	TGen North	Jolene Bowers et al
USA/AZ-TG772673/2021	EPI_ISL_1363296	Sonora Quest Laboratories	TGen North	Jolene Bowers et al
USA/AZ-TG772674/2021	EPI_ISL_1363579	TGen North	TGen North	Jolene Bowers et al
USA/AZ-TG772675/2021	EPI_ISL_1363573	Sonora Quest Laboratories	TGen North	Jolene Bowers et al
USA/AZ-TG772676/2021	EPI_ISL_1363437	Sonora Quest Laboratories	TGen North	Jolene Bowers et al
USA/AZ-TG772677/2021	EPI_ISL_1363665	Sonora Quest Laboratories	TGen North	Jolene Bowers et al
USA/AZ-TG772679/2021	EPI_ISL_1363672	Sonora Quest Laboratories	TGen North	Jolene Bowers et al
USA/AZ-TG772680/2021	EPI_ISL_1363516	Sonora Quest Laboratories	TGen North	Jolene Bowers et al
USA/AZ-TG772681/2021	EPI_ISL_1363595	Sonora Quest Laboratories	TGen North	Jolene Bowers et al
USA/AZ-TG772682/2021	EPI_ISL_1363284	Sonora Quest Laboratories	TGen North	Jolene Bowers et al
USA/AZ-TG772683/2021	EPI_ISL_1363722	Sonora Quest Laboratories	TGen North	Jolene Bowers et al
USA/AZ-TG772684/2021	EPI_ISL_1363414	Sonora Quest Laboratories	TGen North	Jolene Bowers et al
USA/AZ-TG772686/2021	EPI_ISL_1363454	TGen North	TGen North	Jolene Bowers et al
USA/AZ-TG772688/2021	EPI_ISL_1363345	Sonora Quest Laboratories	TGen North	Jolene Bowers et al
USA/AZ-TG772689/2021	EPI_ISL_1363566	Sonora Quest Laboratories	TGen North	Jolene Bowers et al
USA/AZ-TG772691/2021	EPI_ISL_1363540	Sonora Quest Laboratories	TGen North	Jolene Bowers et al
USA/AZ-TG772692/2021	EPI_ISL_1363682	Sonora Quest Laboratories	TGen North	Jolene Bowers et al
USA/AZ-TG772693/2021	EPI_ISL_1363691	Sonora Quest Laboratories	TGen North	Jolene Bowers et al
USA/AZ-TG772694/2021	EPI_ISL_1363297	Sonora Quest Laboratories	TGen North	Jolene Bowers et al
USA/AZ-TG778753/2020	EPI_ISL_1392249	Sonora Quest Laboratories	TGen North	"Jolene Bowers et al
USA/AZ-TG778754/2020	EPI_ISL_1392175	Sonora Quest Laboratories	TGen North	"Jolene Bowers et al
USA/AZ-TG778756/2020	EPI_ISL_1392042	Sonora Quest Laboratories	TGen North	"Jolene Bowers et al
USA/AZ-TG778758/2020	EPI_ISL_1392127	Sonora Quest Laboratories	TGen North	"Jolene Bowers et al
USA/AZ-TG778759/2020	EPI_ISL_1392032	Sonora Quest Laboratories	TGen North	"Jolene Bowers et al
USA/AZ-TG778760/2020	EPI_ISL_1392099	Sonora Quest Laboratories	TGen North	"Jolene Bowers et al
USA/AZ-TG778761/2020	EPI_ISL_1392092	Sonora Quest Laboratories	TGen North	"Jolene Bowers et al
USA/AZ-TG778762/2020	EPI_ISL_1392546	Sonora Quest Laboratories	TGen North	"Jolene Bowers et al
USA/AZ-TG778763/2020	EPI_ISL_1392172	Sonora Quest Laboratories	TGen North	"Jolene Bowers et al
USA/AZ-TG778764/2020	EPI_ISL_1392526	Sonora Quest Laboratories	TGen North	"Jolene Bowers et al
USA/AZ-TG778765/2020	EPI_ISL_1392289	Sonora Quest Laboratories	TGen North	"Jolene Bowers et al
USA/AZ-TG778767/2020	EPI_ISL_1392066	Sonora Quest Laboratories	TGen North	"Jolene Bowers et al
USA/AZ-TG778768/2020	EPI_ISL_1392054	Sonora Quest Laboratories	TGen North	"Jolene Bowers et al
USA/AZ-TG778769/2020	EPI_ISL_1392500	Sonora Quest Laboratories	TGen North	"Jolene Bowers et al
USA/AZ-TG778770/2020	EPI_ISL_1392571	Sonora Quest Laboratories	TGen North	"Jolene Bowers et al
USA/AZ-TG778773/2020	EPI_ISL_1392234	Sonora Quest Laboratories	TGen North	"Jolene Bowers et al
USA/AZ-TG778774/2020	EPI_ISL_1392314	Sonora Quest Laboratories	TGen North	"Jolene Bowers et al
USA/AZ-TG778778/2020	EPI_ISL_1392029	Sonora Quest Laboratories	TGen North	"Jolene Bowers et al
USA/AZ-TG778779/2020	EPI_ISL_1392411	Sonora Quest Laboratories	TGen North	"Jolene Bowers et al
USA/AZ-TG778780/2020	EPI_ISL_1392519	Sonora Quest Laboratories	TGen North	"Jolene Bowers et al
USA/AZ-TG778783/2020	EPI_ISL_1392401	Sonora Quest Laboratories	TGen North	"Jolene Bowers et al
USA/AZ-TG778784/2020	EPI_ISL_1392303	Sonora Quest Laboratories	TGen North	"Jolene Bowers et al
USA/AZ-TG778785/2020	EPI_ISL_1392339	Sonora Quest Laboratories	TGen North	"Jolene Bowers et al
USA/AZ-TG778786/2020	EPI_ISL_1392598	Sonora Quest Laboratories	TGen North	"Jolene Bowers et al
USA/AZ-TG778788/2020	EPI_ISL_1392209	Sonora Quest Laboratories	TGen North	"Jolene Bowers et al
USA/AZ-TG778789/2020	EPI_ISL_1392364	Sonora Quest Laboratories	TGen North	"Jolene Bowers et al
USA/AZ-TG778790/2020	EPI_ISL_1392628	Sonora Quest Laboratories	TGen North	"Jolene Bowers et al
USA/AZ-TG778791/2020	EPI_ISL_1392318	Sonora Quest Laboratories	TGen North	"Jolene Bowers et al
USA/AZ-TG778792/2020	EPI_ISL_1392379	Sonora Quest Laboratories	TGen North	"Jolene Bowers et al
USA/AZ-TG778793/2020	EPI_ISL_1392486	Sonora Quest Laboratories	TGen North	"Jolene Bowers et al
USA/AZ-TG778794/2020	EPI_ISL_1392554	Sonora Quest Laboratories	TGen North	"Jolene Bowers et al
USA/AZ-TG778795/2020	EPI_ISL_1392007	Sonora Quest Laboratories	TGen North	"Jolene Bowers et al
USA/AZ-TG778796/2020	EPI_ISL_1392213	Sonora Quest Laboratories	TGen North	"Jolene Bowers et al
USA/AZ-TG778797/2020	EPI_ISL_1392495	Sonora Quest Laboratories	TGen North	"Jolene Bowers et al
USA/AZ-TG778798/2020	EPI_ISL_1392151	Sonora Quest Laboratories	TGen North	"Jolene Bowers et al
USA/AZ-TG778799/2020	EPI_ISL_1392062	Sonora Quest Laboratories	TGen North	"Jolene Bowers et al
USA/AZ-TG778800/2020	EPI_ISL_1392593	Sonora Quest Laboratories	TGen North	"Jolene Bowers et al
USA/AZ-TG778802/2020	EPI_ISL_1392216	Sonora Quest Laboratories	TGen North	"Jolene Bowers et al
USA/AZ-TG778803/2020	EPI_ISL_1392375	Sonora Quest Laboratories	TGen North	"Jolene Bowers et al
USA/AZ-TG778805/2020	EPI_ISL_1392202	Sonora Quest Laboratories	TGen North	"Jolene Bowers et al
USA/AZ-TG778806/2020	EPI_ISL_1392516	Sonora Quest Laboratories	TGen North	"Jolene Bowers et al
USA/AZ-TG778807/2020	EPI_ISL_1392567	Sonora Quest Laboratories	TGen North	"Jolene Bowers et al
USA/AZ-TG778808/2020	EPI_ISL_1392226	Sonora Quest Laboratories	TGen North	"Jolene Bowers et al
USA/AZ-TG778809/2020	EPI_ISL_1392468	Sonora Quest Laboratories	TGen North	"Jolene Bowers et al
USA/AZ-TG778810/2020	EPI_ISL_1392253	Sonora Quest Laboratories	TGen North	"Jolene Bowers et al
USA/AZ-TG778811/2020	EPI_ISL_1392346	Sonora Quest Laboratories	TGen North	"Jolene Bowers et al
USA/AZ-TG778812/2020	EPI_ISL_1392397	Sonora Quest Laboratories	TGen North	"Jolene Bowers et al
USA/AZ-TG778814/2020	EPI_ISL_1392056	Sonora Quest Laboratories	TGen North	"Jolene Bowers et al
USA/AZ-TG778815/2020	EPI_ISL_1392557	Sonora Quest Laboratories	TGen North	"Jolene Bowers et al
USA/AZ-TG778816/2020	EPI_ISL_1392548	Sonora Quest Laboratories	TGen North	"Jolene Bowers et al
USA/AZ-TG778817/2020	EPI_ISL_1392467	Sonora Quest Laboratories	TGen North	"Jolene Bowers et al
USA/AZ-TG778818/2020	EPI_ISL_1392419	Sonora Quest Laboratories	TGen North	"Jolene Bowers et al
USA/AZ-TG778820/2020	EPI_ISL_1392132	Sonora Quest Laboratories	TGen North	"Jolene Bowers et al
USA/AZ-TG778821/2020	EPI_ISL_1392187	Sonora Quest Laboratories	TGen North	"Jolene Bowers et al
USA/AZ-TG778822/2020	EPI_ISL_1392306	Sonora Quest Laboratories	TGen North	"Jolene Bowers et al
USA/AZ-TG778823/2020	EPI_ISL_1392433	Sonora Quest Laboratories	TGen North	"Jolene Bowers et al
USA/AZ-TG778825/2020	EPI_ISL_1392189	Sonora Quest Laboratories	TGen North	"Jolene Bowers et al
USA/AZ-TG778826/2020	EPI_ISL_1392165	Sonora Quest Laboratories	TGen North	"Jolene Bowers et al
USA/AZ-TG778827/2020	EPI_ISL_1392287	Sonora Quest Laboratories	TGen North	"Jolene Bowers et al
USA/AZ-TG778828/2020	EPI_ISL_1392606	Sonora Quest Laboratories	TGen North	"Jolene Bowers et al
USA/AZ-TG778829/2020	EPI_ISL_1392018	Sonora Quest Laboratories	TGen North	"Jolene Bowers et al
USA/AZ-TG778830/2020	EPI_ISL_1392212	Sonora Quest Laboratories	TGen North	"Jolene Bowers et al
USA/AZ-TG778832/2020	EPI_ISL_1392138	Sonora Quest Laboratories	TGen North	"Jolene Bowers et al
USA/AZ-TG778833/2020	EPI_ISL_1392016	Sonora Quest Laboratories	TGen North	"Jolene Bowers et al
USA/AZ-TG778834/2020	EPI_ISL_1392597	Sonora Quest Laboratories	TGen North	"Jolene Bowers et al
USA/AZ-TG778835/2020	EPI_ISL_1392556	Sonora Quest Laboratories	TGen North	"Jolene Bowers et al
USA/AZ-TG778837/2020	EPI_ISL_1392627	Sonora Quest Laboratories	TGen North	"Jolene Bowers et al
USA/AZ-TG778840/2020	EPI_ISL_1392205	Sonora Quest Laboratories	TGen North	"Jolene Bowers et al
USA/AZ-TG778841/2020	EPI_ISL_1392269	Sonora Quest Laboratories	TGen North	"Jolene Bowers et al
USA/AZ-TG778842/2020	EPI_ISL_1392063	Sonora Quest Laboratories	TGen North	"Jolene Bowers et al
USA/AZ-TG778843/2020	EPI_ISL_1392465	Sonora Quest Laboratories	TGen North	"Jolene Bowers et al
USA/AZ-TG778846/2020	EPI_ISL_1392094	Sonora Quest Laboratories	TGen North	"Jolene Bowers et al
USA/AZ-TG778847/2020	EPI_ISL_1392184	Sonora Quest Laboratories	TGen North	"Jolene Bowers et al
USA/AZ-TG779021/2020	EPI_ISL_1392105	Sonora Quest Laboratories	TGen North	"Jolene Bowers et al
USA/AZ-TG779022/2020	EPI_ISL_1392039	Sonora Quest Laboratories	TGen North	"Jolene Bowers et al
USA/AZ-TG779023/2020	EPI_ISL_1392624	Sonora Quest Laboratories	TGen North	"Jolene Bowers et al
USA/AZ-TG779025/2020	EPI_ISL_1392232	Sonora Quest Laboratories	TGen North	"Jolene Bowers et al
USA/AZ-TG779026/2020	EPI_ISL_1392040	Sonora Quest Laboratories	TGen North	"Jolene Bowers et al
USA/AZ-TG779027/2020	EPI_ISL_1392595	Sonora Quest Laboratories	TGen North	"Jolene Bowers et al
USA/AZ-TG779028/2020	EPI_ISL_1392562	Sonora Quest Laboratories	TGen North	"Jolene Bowers et al
USA/AZ-TG779029/2020	EPI_ISL_1392572	Sonora Quest Laboratories	TGen North	"Jolene Bowers et al
USA/AZ-TG779030/2020	EPI_ISL_1392052	Sonora Quest Laboratories	TGen North	"Jolene Bowers et al
USA/AZ-TG779033/2020	EPI_ISL_1392178	Sonora Quest Laboratories	TGen North	"Jolene Bowers et al
USA/AZ-TG779035/2020	EPI_ISL_1392507	Sonora Quest Laboratories	TGen North	"Jolene Bowers et al
USA/AZ-TG779036/2021	EPI_ISL_1392124	TGen North	TGen North	"Jolene Bowers et al
USA/AZ-TG779039/2020	EPI_ISL_1392490	Sonora Quest Laboratories	TGen North	"Jolene Bowers et al
USA/AZ-TG779040/2020	EPI_ISL_1392485	Sonora Quest Laboratories	TGen North	"Jolene Bowers et al
USA/AZ-TG779041/2020	EPI_ISL_1392026	Sonora Quest Laboratories	TGen North	"Jolene Bowers et al
USA/AZ-TG779043/2020	EPI_ISL_1392041	Sonora Quest Laboratories	TGen North	"Jolene Bowers et al
USA/AZ-TG779044/2020	EPI_ISL_1392053	Sonora Quest Laboratories	TGen North	"Jolene Bowers et al
USA/AZ-TG779045/2020	EPI_ISL_1392523	Sonora Quest Laboratories	TGen North	"Jolene Bowers et al
USA/AZ-TG779046/2020	EPI_ISL_1392267	Sonora Quest Laboratories	TGen North	"Jolene Bowers et al
USA/AZ-TG779047/2020	EPI_ISL_1392537	Sonora Quest Laboratories	TGen North	"Jolene Bowers et al
USA/AZ-TG779048/2020	EPI_ISL_1392389	Sonora Quest Laboratories	TGen North	"Jolene Bowers et al
USA/AZ-TG779050/2021	EPI_ISL_1392036	TGen North	TGen North	"Jolene Bowers et al
USA/AZ-TG779051/2020	EPI_ISL_1392095	Sonora Quest Laboratories	TGen North	"Jolene Bowers et al
USA/AZ-TG779052/2020	EPI_ISL_1392385	Sonora Quest Laboratories	TGen North	"Jolene Bowers et al
USA/AZ-TG779053/2020	EPI_ISL_1392415	Sonora Quest Laboratories	TGen North	"Jolene Bowers et al
USA/AZ-TG779054/2020	EPI_ISL_1392515	Sonora Quest Laboratories	TGen North	"Jolene Bowers et al
USA/AZ-TG779055/2020	EPI_ISL_1392243	Sonora Quest Laboratories	TGen North	"Jolene Bowers et al
USA/AZ-TG779059/2020	EPI_ISL_1392091	Sonora Quest Laboratories	TGen North	"Jolene Bowers et al
USA/AZ-TG779060/2020	EPI_ISL_1392555	Sonora Quest Laboratories	TGen North	"Jolene Bowers et al
USA/AZ-TG779061/2020	EPI_ISL_1392448	Sonora Quest Laboratories	TGen North	"Jolene Bowers et al
USA/AZ-TG779062/2021	EPI_ISL_1392080	TGen North	TGen North	"Jolene Bowers et al
USA/AZ-TG779063/2020	EPI_ISL_1392050	Sonora Quest Laboratories	TGen North	"Jolene Bowers et al
USA/AZ-TG779064/2020	EPI_ISL_1392238	Sonora Quest Laboratories	TGen North	"Jolene Bowers et al
USA/AZ-TG779065/2020	EPI_ISL_1392601	Sonora Quest Laboratories	TGen North	"Jolene Bowers et al
USA/AZ-TG779066/2020	EPI_ISL_1392146	Sonora Quest Laboratories	TGen North	"Jolene Bowers et al
USA/AZ-TG779068/2020	EPI_ISL_1392174	Sonora Quest Laboratories	TGen North	"Jolene Bowers et al
USA/AZ-TG779069/2020	EPI_ISL_1392573	TGen North	TGen North	"Jolene Bowers et al
USA/AZ-TG779071/2020	EPI_ISL_1392530	Sonora Quest Laboratories	TGen North	"Jolene Bowers et al
USA/AZ-TG779072/2021	EPI_ISL_1392499	TGen North	TGen North	"Jolene Bowers et al
USA/AZ-TG779073/2020	EPI_ISL_1392017	Sonora Quest Laboratories	TGen North	"Jolene Bowers et al
USA/AZ-TG779075/2020	EPI_ISL_1392093	Sonora Quest Laboratories	TGen North	"Jolene Bowers et al
USA/AZ-TG779076/2020	EPI_ISL_1392128	Sonora Quest Laboratories	TGen North	"Jolene Bowers et al
USA/AZ-TG779077/2020	EPI_ISL_1392182	Sonora Quest Laboratories	TGen North	"Jolene Bowers et al
USA/AZ-TG779078/2020	EPI_ISL_1392510	Sonora Quest Laboratories	TGen North	"Jolene Bowers et al
USA/AZ-TG779079/2020	EPI_ISL_1392418	Sonora Quest Laboratories	TGen North	"Jolene Bowers et al
USA/AZ-TG779080/2020	EPI_ISL_1392141	Sonora Quest Laboratories	TGen North	"Jolene Bowers et al
USA/AZ-TG779081/2020	EPI_ISL_1392301	Sonora Quest Laboratories	TGen North	"Jolene Bowers et al
USA/AZ-TG779082/2020	EPI_ISL_1392469	Sonora Quest Laboratories	TGen North	"Jolene Bowers et al
USA/AZ-TG779083/2020	EPI_ISL_1392350	Sonora Quest Laboratories	TGen North	"Jolene Bowers et al
USA/AZ-TG779084/2020	EPI_ISL_1392170	Sonora Quest Laboratories	TGen North	"Jolene Bowers et al
USA/AZ-TG779085/2021	EPI_ISL_1392518	TGen North	TGen North	"Jolene Bowers et al
USA/AZ-TG779087/2020	EPI_ISL_1392157	Sonora Quest Laboratories	TGen North	"Jolene Bowers et al
USA/AZ-TG779088/2020	EPI_ISL_1392493	Sonora Quest Laboratories	TGen North	"Jolene Bowers et al
USA/AZ-TG779089/2020	EPI_ISL_1392134	Sonora Quest Laboratories	TGen North	"Jolene Bowers et al
USA/AZ-TG779090/2020	EPI_ISL_1392155	Sonora Quest Laboratories	TGen North	"Jolene Bowers et al
USA/AZ-TG779091/2020	EPI_ISL_1392470	Sonora Quest Laboratories	TGen North	"Jolene Bowers et al
USA/AZ-TG779092/2020	EPI_ISL_1392517	Sonora Quest Laboratories	TGen North	"Jolene Bowers et al
USA/AZ-TG779093/2020	EPI_ISL_1392560	Sonora Quest Laboratories	TGen North	"Jolene Bowers et al
USA/AZ-TG779094/2020	EPI_ISL_1392496	Sonora Quest Laboratories	TGen North	"Jolene Bowers et al
USA/AZ-TG779095/2020	EPI_ISL_1392613	Sonora Quest Laboratories	TGen North	"Jolene Bowers et al
USA/AZ-TG779097/2020	EPI_ISL_1392497	Sonora Quest Laboratories	TGen North	"Jolene Bowers et al
USA/AZ-TG779098/2020	EPI_ISL_1392060	Sonora Quest Laboratories	TGen North	"Jolene Bowers et al
USA/AZ-TG779099/2020	EPI_ISL_1392002	Sonora Quest Laboratories	TGen North	"Jolene Bowers et al
USA/AZ-TG779100/2020	EPI_ISL_1392494	Sonora Quest Laboratories	TGen North	"Jolene Bowers et al
USA/AZ-TG779101/2020	EPI_ISL_1392005	Sonora Quest Laboratories	TGen North	"Jolene Bowers et al
USA/AZ-TG779102/2020	EPI_ISL_1392444	Sonora Quest Laboratories	TGen North	"Jolene Bowers et al
USA/AZ-TG779743/2020	EPI_ISL_1465176	Sonora Quest Laboratories	TGen North	"Jolene Bowers et al
USA/AZ-TG779744/2020	EPI_ISL_1465097	Sonora Quest Laboratories	TGen North	"Jolene Bowers et al
USA/AZ-TG779746/2020	EPI_ISL_1465348	Sonora Quest Laboratories	TGen North	"Jolene Bowers et al
USA/AZ-TG779747/2021	EPI_ISL_1464956	Sonora Quest Laboratories	TGen North	"Jolene Bowers et al
USA/AZ-TG779750/2020	EPI_ISL_1464741	Sonora Quest Laboratories	TGen North	"Jolene Bowers et al
USA/AZ-TG779751/2020	EPI_ISL_1465342	Sonora Quest Laboratories	TGen North	"Jolene Bowers et al
USA/AZ-TG779752/2021	EPI_ISL_1464836	Sonora Quest Laboratories	TGen North	"Jolene Bowers et al
USA/AZ-TG779754/2020	EPI_ISL_1465344	Sonora Quest Laboratories	TGen North	"Jolene Bowers et al
USA/AZ-TG779755/2020	EPI_ISL_1465098	Sonora Quest Laboratories	TGen North	"Jolene Bowers et al
USA/AZ-TG779756/2020	EPI_ISL_1464776	Sonora Quest Laboratories	TGen North	"Jolene Bowers et al
USA/AZ-TG779757/2020	EPI_ISL_1464896	Sonora Quest Laboratories	TGen North	"Jolene Bowers et al
USA/AZ-TG779758/2020	EPI_ISL_1465352	Sonora Quest Laboratories	TGen North	"Jolene Bowers et al
USA/AZ-TG779759/2020	EPI_ISL_1465310	Sonora Quest Laboratories	TGen North	"Jolene Bowers et al
USA/AZ-TG779761/2021	EPI_ISL_1464981	Sonora Quest Laboratories	TGen North	"Jolene Bowers et al
USA/AZ-TG779763/2020	EPI_ISL_1464835	Sonora Quest Laboratories	TGen North	"Jolene Bowers et al
USA/AZ-TG779764/2020	EPI_ISL_1465311	Sonora Quest Laboratories	TGen North	"Jolene Bowers et al
USA/AZ-TG779765/2020	EPI_ISL_1465403	Sonora Quest Laboratories	TGen North	"Jolene Bowers et al
USA/AZ-TG779766/2020	EPI_ISL_1465007	Sonora Quest Laboratories	TGen North	"Jolene Bowers et al
USA/AZ-TG779769/2020	EPI_ISL_1464955	Sonora Quest Laboratories	TGen North	"Jolene Bowers et al
USA/AZ-TG779770/2020	EPI_ISL_1465386	Sonora Quest Laboratories	TGen North	"Jolene Bowers et al
USA/AZ-TG779771/2021	EPI_ISL_1464859	Sonora Quest Laboratories	TGen North	"Jolene Bowers et al
USA/AZ-TG779772/2020	EPI_ISL_1464973	Sonora Quest Laboratories	TGen North	"Jolene Bowers et al
USA/AZ-TG779774/2020	EPI_ISL_1464757	Sonora Quest Laboratories	TGen North	"Jolene Bowers et al
USA/AZ-TG779777/2020	EPI_ISL_1465421	Sonora Quest Laboratories	TGen North	"Jolene Bowers et al
USA/AZ-TG779779/2020	EPI_ISL_1464778	Sonora Quest Laboratories	TGen North	"Jolene Bowers et al
USA/AZ-TG779780/2020	EPI_ISL_1464855	Sonora Quest Laboratories	TGen North	"Jolene Bowers et al
USA/AZ-TG779781/2020	EPI_ISL_1465101	Sonora Quest Laboratories	TGen North	"Jolene Bowers et al
USA/AZ-TG779782/2020	EPI_ISL_1465237	Sonora Quest Laboratories	TGen North	"Jolene Bowers et al
USA/AZ-TG779786/2020	EPI_ISL_1465256	Sonora Quest Laboratories	TGen North	"Jolene Bowers et al
USA/AZ-TG779788/2020	EPI_ISL_1465120	Sonora Quest Laboratories	TGen North	"Jolene Bowers et al
USA/AZ-TG779789/2021	EPI_ISL_1464929	Sonora Quest Laboratories	TGen North	"Jolene Bowers et al
USA/AZ-TG779790/2020	EPI_ISL_1465308	Sonora Quest Laboratories	TGen North	"Jolene Bowers et al
USA/AZ-TG779791/2020	EPI_ISL_1464876	Sonora Quest Laboratories	TGen North	"Jolene Bowers et al
USA/AZ-TG779794/2020	EPI_ISL_1464898	Sonora Quest Laboratories	TGen North	"Jolene Bowers et al
USA/AZ-TG779795/2020	EPI_ISL_1464902	Sonora Quest Laboratories	TGen North	"Jolene Bowers et al
USA/AZ-TG779796/2021	EPI_ISL_1464927	Sonora Quest Laboratories	TGen North	"Jolene Bowers et al
USA/AZ-TG779798/2020	EPI_ISL_1465200	Sonora Quest Laboratories	TGen North	"Jolene Bowers et al
USA/AZ-TG779799/2020	EPI_ISL_1464807	Sonora Quest Laboratories	TGen North	"Jolene Bowers et al
USA/AZ-TG779800/2021	EPI_ISL_1465089	Sonora Quest Laboratories	TGen North	"Jolene Bowers et al
USA/AZ-TG779801/2020	EPI_ISL_1465019	Sonora Quest Laboratories	TGen North	"Jolene Bowers et al
USA/AZ-TG779802/2020	EPI_ISL_1464785	Sonora Quest Laboratories	TGen North	"Jolene Bowers et al
USA/AZ-TG779804/2020	EPI_ISL_1464811	Sonora Quest Laboratories	TGen North	"Jolene Bowers et al
USA/AZ-TG779805/2020	EPI_ISL_1464949	Sonora Quest Laboratories	TGen North	"Jolene Bowers et al
USA/AZ-TG779806/2021	EPI_ISL_1465116	Sonora Quest Laboratories	TGen North	"Jolene Bowers et al
USA/AZ-TG779807/2020	EPI_ISL_1465175	Sonora Quest Laboratories	TGen North	"Jolene Bowers et al
USA/AZ-TG779810/2021	EPI_ISL_1464730	Sonora Quest Laboratories	TGen North	"Jolene Bowers et al
USA/AZ-TG779813/2020	EPI_ISL_1464697	Sonora Quest Laboratories	TGen North	"Jolene Bowers et al
USA/AZ-TG779815/2020	EPI_ISL_1464975	Sonora Quest Laboratories	TGen North	"Jolene Bowers et al
USA/AZ-TG779817/2020	EPI_ISL_1464924	Sonora Quest Laboratories	TGen North	"Jolene Bowers et al
USA/AZ-TG779818/2020	EPI_ISL_1465288	Sonora Quest Laboratories	TGen North	"Jolene Bowers et al
USA/AZ-TG779819/2020	EPI_ISL_1464823	Sonora Quest Laboratories	TGen North	"Jolene Bowers et al
USA/AZ-TG779821/2020	EPI_ISL_1465061	Sonora Quest Laboratories	TGen North	"Jolene Bowers et al
USA/AZ-TG779823/2020	EPI_ISL_1465296	Sonora Quest Laboratories	TGen North	"Jolene Bowers et al
USA/AZ-TG779825/2021	EPI_ISL_1465336	Sonora Quest Laboratories	TGen North	"Jolene Bowers et al
USA/AZ-TG779828/2020	EPI_ISL_1465320	Sonora Quest Laboratories	TGen North	"Jolene Bowers et al
USA/AZ-TG779829/2020	EPI_ISL_1464925	Sonora Quest Laboratories	TGen North	"Jolene Bowers et al
USA/AZ-TG779831/2020	EPI_ISL_1464739	Sonora Quest Laboratories	TGen North	"Jolene Bowers et al
USA/AZ-TG779833/2020	EPI_ISL_1465371	Sonora Quest Laboratories	TGen North	"Jolene Bowers et al
USA/AZ-TG779834/2020	EPI_ISL_1465377	Sonora Quest Laboratories	TGen North	"Jolene Bowers et al
USA/AZ-TG779835/2020	EPI_ISL_1464798	Sonora Quest Laboratories	TGen North	"Jolene Bowers et al
USA/AZ-TG779836/2020	EPI_ISL_1465114	Sonora Quest Laboratories	TGen North	"Jolene Bowers et al
USA/AZ-TG779837/2020	EPI_ISL_1465299	Sonora Quest Laboratories	TGen North	"Jolene Bowers et al
USA/AZ-TG779840/2020	EPI_ISL_1465010	Sonora Quest Laboratories	TGen North	"Jolene Bowers et al
USA/AZ-TG779841/2020	EPI_ISL_1465073	Sonora Quest Laboratories	TGen North	"Jolene Bowers et al
USA/AZ-TG779842/2020	EPI_ISL_1465124	Sonora Quest Laboratories	TGen North	"Jolene Bowers et al
USA/AZ-TG779843/2020	EPI_ISL_1465380	Sonora Quest Laboratories	TGen North	"Jolene Bowers et al
USA/AZ-TG779844/2020	EPI_ISL_1464796	Sonora Quest Laboratories	TGen North	"Jolene Bowers et al
USA/AZ-TG779846/2021	EPI_ISL_1464970	Sonora Quest Laboratories	TGen North	"Jolene Bowers et al
USA/AZ-TG779849/2021	EPI_ISL_1464816	Sonora Quest Laboratories	TGen North	"Jolene Bowers et al
USA/AZ-TG779850/2021	EPI_ISL_1465397	Sonora Quest Laboratories	TGen North	"Jolene Bowers et al
USA/AZ-TG779851/2020	EPI_ISL_1464838	Sonora Quest Laboratories	TGen North	"Jolene Bowers et al
USA/AZ-TG779854/2020	EPI_ISL_1464957	Sonora Quest Laboratories	TGen North	"Jolene Bowers et al
USA/AZ-TG779856/2020	EPI_ISL_1465075	Sonora Quest Laboratories	TGen North	"Jolene Bowers et al
USA/AZ-TG779857/2021	EPI_ISL_1464682	Sonora Quest Laboratories	TGen North	"Jolene Bowers et al
USA/AZ-TG779858/2021	EPI_ISL_1465284	Sonora Quest Laboratories	TGen North	"Jolene Bowers et al
USA/AZ-TG779859/2020	EPI_ISL_1464878	Sonora Quest Laboratories	TGen North	"Jolene Bowers et al
USA/AZ-TG779860/2020	EPI_ISL_1464744	Sonora Quest Laboratories	TGen North	"Jolene Bowers et al
USA/AZ-TG779862/2020	EPI_ISL_1464972	Sonora Quest Laboratories	TGen North	"Jolene Bowers et al
USA/AZ-TG779864/2020	EPI_ISL_1464887	Sonora Quest Laboratories	TGen North	"Jolene Bowers et al
USA/AZ-TG779865/2020	EPI_ISL_1465193	Sonora Quest Laboratories	TGen North	"Jolene Bowers et al
USA/AZ-TG779868/2020	EPI_ISL_1465263	Sonora Quest Laboratories	TGen North	"Jolene Bowers et al
USA/AZ-TG779870/2020	EPI_ISL_1464877	Sonora Quest Laboratories	TGen North	"Jolene Bowers et al
USA/AZ-TG779871/2020	EPI_ISL_1464928	Sonora Quest Laboratories	TGen North	"Jolene Bowers et al
USA/AZ-TG779878/2020	EPI_ISL_1465432	Sonora Quest Laboratories	TGen North	"Jolene Bowers et al
USA/AZ-TG779879/2020	EPI_ISL_1464965	Sonora Quest Laboratories	TGen North	"Jolene Bowers et al
USA/AZ-TG779880/2020	EPI_ISL_1464968	Sonora Quest Laboratories	TGen North	"Jolene Bowers et al
USA/AZ-TG779883/2020	EPI_ISL_1464773	Sonora Quest Laboratories	TGen North	"Jolene Bowers et al
USA/AZ-TG779884/2021	EPI_ISL_1464979	Sonora Quest Laboratories	TGen North	"Jolene Bowers et al
USA/AZ-TG779886/2020	EPI_ISL_1465309	Sonora Quest Laboratories	TGen North	"Jolene Bowers et al
USA/AZ-TG779887/2020	EPI_ISL_1464899	Sonora Quest Laboratories	TGen North	"Jolene Bowers et al
USA/AZ-TG779888/2020	EPI_ISL_1465136	Sonora Quest Laboratories	TGen North	"Jolene Bowers et al
USA/AZ-TG779889/2020	EPI_ISL_1464958	Sonora Quest Laboratories	TGen North	"Jolene Bowers et al
USA/AZ-TG779892/2020	EPI_ISL_1465030	Sonora Quest Laboratories	TGen North	"Jolene Bowers et al
USA/AZ-TG779894/2020	EPI_ISL_1465052	Sonora Quest Laboratories	TGen North	"Jolene Bowers et al
USA/AZ-TG779896/2021	EPI_ISL_1465287	Sonora Quest Laboratories	TGen North	"Jolene Bowers et al
USA/AZ-TG779897/2020	EPI_ISL_1465060	Sonora Quest Laboratories	TGen North	"Jolene Bowers et al
USA/AZ-TG779899/2020	EPI_ISL_1464765	Sonora Quest Laboratories	TGen North	"Jolene Bowers et al
USA/AZ-TG779901/2020	EPI_ISL_1465427	Sonora Quest Laboratories	TGen North	"Jolene Bowers et al
USA/AZ-TG779902/2020	EPI_ISL_1465182	Sonora Quest Laboratories	TGen North	"Jolene Bowers et al
USA/AZ-TG779903/2020	EPI_ISL_1465435	Sonora Quest Laboratories	TGen North	"Jolene Bowers et al
USA/AZ-TG779904/2020	EPI_ISL_1465322	Sonora Quest Laboratories	TGen North	"Jolene Bowers et al
USA/AZ-TG779906/2020	EPI_ISL_1465419	Sonora Quest Laboratories	TGen North	"Jolene Bowers et al
USA/AZ-TG779907/2020	EPI_ISL_1464822	Sonora Quest Laboratories	TGen North	"Jolene Bowers et al
USA/AZ-TG779908/2020	EPI_ISL_1465177	Sonora Quest Laboratories	TGen North	"Jolene Bowers et al
USA/AZ-TG779913/2020	EPI_ISL_1465039	Sonora Quest Laboratories	TGen North	"Jolene Bowers et al
USA/AZ-TG779914/2020	EPI_ISL_1465415	Sonora Quest Laboratories	TGen North	"Jolene Bowers et al
USA/AZ-TG779915/2020	EPI_ISL_1464875	Sonora Quest Laboratories	TGen North	"Jolene Bowers et al
USA/AZ-TG779916/2021	EPI_ISL_1465031	Sonora Quest Laboratories	TGen North	"Jolene Bowers et al
USA/AZ-TG779917/2021	EPI_ISL_1465181	Sonora Quest Laboratories	TGen North	"Jolene Bowers et al
USA/AZ-TG779918/2020	EPI_ISL_1465354	Sonora Quest Laboratories	TGen North	"Jolene Bowers et al
USA/AZ-TG779919/2021	EPI_ISL_1465418	Sonora Quest Laboratories	TGen North	"Jolene Bowers et al
USA/AZ-TG779922/2020	EPI_ISL_1464750	Sonora Quest Laboratories	TGen North	"Jolene Bowers et al
USA/AZ-TG779927/2020	EPI_ISL_1464953	Sonora Quest Laboratories	TGen North	"Jolene Bowers et al
USA/AZ-TG779929/2020	EPI_ISL_1464722	Sonora Quest Laboratories	TGen North	"Jolene Bowers et al
USA/AZ-TG779930/2020	EPI_ISL_1464967	Sonora Quest Laboratories	TGen North	"Jolene Bowers et al
USA/AZ-TG779931/2020	EPI_ISL_1465378	Sonora Quest Laboratories	TGen North	"Jolene Bowers et al
USA/AZ-TG779933/2021	EPI_ISL_1465119	Sonora Quest Laboratories	TGen North	"Jolene Bowers et al
USA/AZ-TG779936/2021	EPI_ISL_1465410	Sonora Quest Laboratories	TGen North	"Jolene Bowers et al
USA/AZ-TG779937/2020	EPI_ISL_1465305	Sonora Quest Laboratories	TGen North	"Jolene Bowers et al
USA/AZ-TG779938/2020	EPI_ISL_1464998	Sonora Quest Laboratories	TGen North	"Jolene Bowers et al
USA/AZ-TG779939/2020	EPI_ISL_1465076	Sonora Quest Laboratories	TGen North	"Jolene Bowers et al
USA/AZ-TG779940/2021	EPI_ISL_1465038	Sonora Quest Laboratories	TGen North	"Jolene Bowers et al
USA/AZ-TG779943/2020	EPI_ISL_1465407	Sonora Quest Laboratories	TGen North	"Jolene Bowers et al
USA/AZ-TG779946/2020	EPI_ISL_1464846	Sonora Quest Laboratories	TGen North	"Jolene Bowers et al
USA/AZ-TG779947/2020	EPI_ISL_1465046	Sonora Quest Laboratories	TGen North	"Jolene Bowers et al
USA/AZ-TG779949/2020	EPI_ISL_1464944	Sonora Quest Laboratories	TGen North	"Jolene Bowers et al
USA/AZ-TG779951/2020	EPI_ISL_1465389	Sonora Quest Laboratories	TGen North	"Jolene Bowers et al
USA/AZ-TG779952/2021	EPI_ISL_1465079	Sonora Quest Laboratories	TGen North	"Jolene Bowers et al
USA/AZ-TG779954/2020	EPI_ISL_1464821	Sonora Quest Laboratories	TGen North	"Jolene Bowers et al
USA/AZ-TG779955/2020	EPI_ISL_1464711	Sonora Quest Laboratories	TGen North	"Jolene Bowers et al
USA/AZ-TG779956/2020	EPI_ISL_1465251	Sonora Quest Laboratories	TGen North	"Jolene Bowers et al
USA/AZ-TG779957/2020	EPI_ISL_1464849	Sonora Quest Laboratories	TGen North	"Jolene Bowers et al
USA/AZ-TG779958/2020	EPI_ISL_1464837	Sonora Quest Laboratories	TGen North	"Jolene Bowers et al
USA/AZ-TG779959/2020	EPI_ISL_1465129	Sonora Quest Laboratories	TGen North	"Jolene Bowers et al
USA/AZ-TG779960/2021	EPI_ISL_1465138	Sonora Quest Laboratories	TGen North	"Jolene Bowers et al
USA/AZ-TG779961/2020	EPI_ISL_1465035	Sonora Quest Laboratories	TGen North	"Jolene Bowers et al
USA/AZ-TG779962/2021	EPI_ISL_1465173	Sonora Quest Laboratories	TGen North	"Jolene Bowers et al
USA/AZ-TG779963/2021	EPI_ISL_1464989	Sonora Quest Laboratories	TGen North	"Jolene Bowers et al
USA/AZ-TG779964/2020	EPI_ISL_1464727	Sonora Quest Laboratories	TGen North	"Jolene Bowers et al
USA/AZ-TG779965/2020	EPI_ISL_1464991	Sonora Quest Laboratories	TGen North	"Jolene Bowers et al
USA/AZ-TG779966/2020	EPI_ISL_1465330	Sonora Quest Laboratories	TGen North	"Jolene Bowers et al
USA/AZ-TG779967/2020	EPI_ISL_1465355	Sonora Quest Laboratories	TGen North	"Jolene Bowers et al
USA/AZ-TG779968/2020	EPI_ISL_1464764	Sonora Quest Laboratories	TGen North	"Jolene Bowers et al
USA/AZ-TG779971/2020	EPI_ISL_1464935	Sonora Quest Laboratories	TGen North	"Jolene Bowers et al
USA/AZ-TG779972/2020	EPI_ISL_1465331	Sonora Quest Laboratories	TGen North	"Jolene Bowers et al
USA/AZ-TG779975/2020	EPI_ISL_1464753	Sonora Quest Laboratories	TGen North	"Jolene Bowers et al
USA/AZ-TG779979/2021	EPI_ISL_1465399	Sonora Quest Laboratories	TGen North	"Jolene Bowers et al
USA/AZ-TG779981/2020	EPI_ISL_1465423	TGen North	TGen North	"Jolene Bowers et al
USA/AZ-TG779982/2020	EPI_ISL_1464820	Sonora Quest Laboratories	TGen North	"Jolene Bowers et al
USA/AZ-TG779983/2020	EPI_ISL_1464814	TGen North	TGen North	"Jolene Bowers et al
USA/AZ-TG779984/2020	EPI_ISL_1464930	Sonora Quest Laboratories	TGen North	"Jolene Bowers et al
USA/AZ-TG779985/2020	EPI_ISL_1465142	Sonora Quest Laboratories	TGen North	"Jolene Bowers et al
USA/AZ-TG779986/2020	EPI_ISL_1464706	Sonora Quest Laboratories	TGen North	"Jolene Bowers et al
USA/AZ-TG779987/2021	EPI_ISL_1465327	Sonora Quest Laboratories	TGen North	"Jolene Bowers et al
USA/AZ-TG779988/2020	EPI_ISL_1464947	Sonora Quest Laboratories	TGen North	"Jolene Bowers et al
USA/AZ-TG779989/2021	EPI_ISL_1464808	Sonora Quest Laboratories	TGen North	"Jolene Bowers et al
USA/AZ-TG779990/2020	EPI_ISL_1465321	Sonora Quest Laboratories	TGen North	"Jolene Bowers et al
USA/AZ-TG779991/2020	EPI_ISL_1465365	Sonora Quest Laboratories	TGen North	"Jolene Bowers et al
USA/AZ-TG779992/2021	EPI_ISL_1464934	Sonora Quest Laboratories	TGen North	"Jolene Bowers et al
USA/AZ-TG779993/2020	EPI_ISL_1465230	Sonora Quest Laboratories	TGen North	"Jolene Bowers et al
USA/AZ-TG779994/2021	EPI_ISL_1464771	Sonora Quest Laboratories	TGen North	"Jolene Bowers et al
USA/AZ-TG779997/2020	EPI_ISL_1465370	Sonora Quest Laboratories	TGen North	"Jolene Bowers et al
USA/AZ-TG779998/2021	EPI_ISL_1465069	Sonora Quest Laboratories	TGen North	"Jolene Bowers et al
USA/AZ-TG780000/2021	EPI_ISL_1464992	Sonora Quest Laboratories	TGen North	"Jolene Bowers et al
USA/AZ-TG780002/2021	EPI_ISL_1465095	Sonora Quest Laboratories	TGen North	"Jolene Bowers et al
USA/AZ-TG780004/2020	EPI_ISL_1464950	TGen North	TGen North	"Jolene Bowers et al
USA/AZ-TG780005/2020	EPI_ISL_1464969	TGen North	TGen North	"Jolene Bowers et al
USA/AZ-TG780006/2020	EPI_ISL_1465218	Sonora Quest Laboratories	TGen North	"Jolene Bowers et al
USA/AZ-TG780009/2020	EPI_ISL_1464872	Sonora Quest Laboratories	TGen North	"Jolene Bowers et al
USA/AZ-TG780010/2020	EPI_ISL_1464800	Sonora Quest Laboratories	TGen North	"Jolene Bowers et al
USA/AZ-TG780012/2021	EPI_ISL_1465154	Sonora Quest Laboratories	TGen North	"Jolene Bowers et al
USA/AZ-TG780013/2021	EPI_ISL_1464743	Sonora Quest Laboratories	TGen North	"Jolene Bowers et al
USA/AZ-TG780015/2021	EPI_ISL_1464813	Sonora Quest Laboratories	TGen North	"Jolene Bowers et al
USA/AZ-TG780016/2020	EPI_ISL_1465398	Sonora Quest Laboratories	TGen North	"Jolene Bowers et al
USA/AZ-TG780017/2021	EPI_ISL_1464912	Sonora Quest Laboratories	TGen North	"Jolene Bowers et al
USA/AZ-TG780018/2020	EPI_ISL_1465388	Sonora Quest Laboratories	TGen North	"Jolene Bowers et al
USA/AZ-TG780020/2020	EPI_ISL_1465281	Sonora Quest Laboratories	TGen North	"Jolene Bowers et al
USA/AZ-TG780022/2020	EPI_ISL_1465084	Sonora Quest Laboratories	TGen North	"Jolene Bowers et al
USA/AZ-TG780023/2020	EPI_ISL_1464919	Sonora Quest Laboratories	TGen North	"Jolene Bowers et al
USA/AZ-TG780024/2020	EPI_ISL_1464698	Sonora Quest Laboratories	TGen North	"Jolene Bowers et al
USA/AZ-TG780025/2021	EPI_ISL_1465000	Sonora Quest Laboratories	TGen North	"Jolene Bowers et al
USA/AZ-TG780026/2020	EPI_ISL_1464714	Sonora Quest Laboratories	TGen North	"Jolene Bowers et al
USA/AZ-TG780027/2020	EPI_ISL_1465160	Sonora Quest Laboratories	TGen North	"Jolene Bowers et al
USA/AZ-TG780034/2020	EPI_ISL_1464959	Sonora Quest Laboratories	TGen North	"Jolene Bowers et al
USA/AZ-TG780035/2020	EPI_ISL_1465148	Sonora Quest Laboratories	TGen North	"Jolene Bowers et al
USA/AZ-TG780037/2020	EPI_ISL_1465347	Sonora Quest Laboratories	TGen North	"Jolene Bowers et al
USA/AZ-TG780039/2020	EPI_ISL_1464817	Sonora Quest Laboratories	TGen North	"Jolene Bowers et al
USA/AZ-TG780040/2020	EPI_ISL_1464971	Sonora Quest Laboratories	TGen North	"Jolene Bowers et al
USA/AZ-TG780041/2020	EPI_ISL_1464755	Sonora Quest Laboratories	TGen North	"Jolene Bowers et al
USA/AZ-TG780042/2020	EPI_ISL_1465011	Sonora Quest Laboratories	TGen North	"Jolene Bowers et al
USA/AZ-TG780044/2020	EPI_ISL_1464734	Sonora Quest Laboratories	TGen North	"Jolene Bowers et al
USA/AZ-TG780047/2020	EPI_ISL_1464717	Sonora Quest Laboratories	TGen North	"Jolene Bowers et al
USA/AZ-TG780048/2020	EPI_ISL_1464966	Sonora Quest Laboratories	TGen North	"Jolene Bowers et al
USA/AZ-TG780049/2020	EPI_ISL_1465272	Sonora Quest Laboratories	TGen North	"Jolene Bowers et al
USA/AZ-TG780050/2020	EPI_ISL_1464845	Sonora Quest Laboratories	TGen North	"Jolene Bowers et al
USA/AZ-TG780051/2020	EPI_ISL_1465416	Sonora Quest Laboratories	TGen North	"Jolene Bowers et al
USA/AZ-TG780053/2020	EPI_ISL_1465118	Sonora Quest Laboratories	TGen North	"Jolene Bowers et al
USA/AZ-TG780055/2020	EPI_ISL_1464685	Sonora Quest Laboratories	TGen North	"Jolene Bowers et al
USA/AZ-TG780056/2020	EPI_ISL_1464854	Sonora Quest Laboratories	TGen North	"Jolene Bowers et al
USA/AZ-TG780057/2020	EPI_ISL_1465387	Sonora Quest Laboratories	TGen North	"Jolene Bowers et al
USA/AZ-TG780058/2020	EPI_ISL_1465014	Sonora Quest Laboratories	TGen North	"Jolene Bowers et al
USA/AZ-TG780059/2020	EPI_ISL_1465326	Sonora Quest Laboratories	TGen North	"Jolene Bowers et al
USA/AZ-TG780060/2020	EPI_ISL_1465411	Sonora Quest Laboratories	TGen North	"Jolene Bowers et al
USA/AZ-TG780061/2020	EPI_ISL_1465350	Sonora Quest Laboratories	TGen North	"Jolene Bowers et al
USA/AZ-TG780063/2020	EPI_ISL_1465341	Sonora Quest Laboratories	TGen North	"Jolene Bowers et al
USA/AZ-TG780064/2020	EPI_ISL_1465059	Sonora Quest Laboratories	TGen North	"Jolene Bowers et al
USA/AZ-TG780066/2020	EPI_ISL_1464963	Sonora Quest Laboratories	TGen North	"Jolene Bowers et al
USA/AZ-TG780067/2020	EPI_ISL_1464964	Sonora Quest Laboratories	TGen North	"Jolene Bowers et al
USA/AZ-TG780068/2020	EPI_ISL_1464812	Sonora Quest Laboratories	TGen North	"Jolene Bowers et al
USA/AZ-TG780070/2020	EPI_ISL_1465433	Sonora Quest Laboratories	TGen North	"Jolene Bowers et al
USA/AZ-TG780072/2020	EPI_ISL_1465026	Sonora Quest Laboratories	TGen North	"Jolene Bowers et al
USA/AZ-TG780073/2020	EPI_ISL_1464948	Sonora Quest Laboratories	TGen North	"Jolene Bowers et al
USA/AZ-TG780074/2020	EPI_ISL_1465323	Sonora Quest Laboratories	TGen North	"Jolene Bowers et al
USA/AZ-TG780076/2020	EPI_ISL_1465103	Sonora Quest Laboratories	TGen North	"Jolene Bowers et al
USA/AZ-TG780078/2020	EPI_ISL_1464696	Sonora Quest Laboratories	TGen North	"Jolene Bowers et al
USA/AZ-TG780079/2020	EPI_ISL_1465037	Sonora Quest Laboratories	TGen North	"Jolene Bowers et al
USA/AZ-TG780080/2020	EPI_ISL_1464853	Sonora Quest Laboratories	TGen North	"Jolene Bowers et al
USA/AZ-TG780082/2020	EPI_ISL_1464726	Sonora Quest Laboratories	TGen North	"Jolene Bowers et al
USA/AZ-TG780084/2020	EPI_ISL_1465361	Sonora Quest Laboratories	TGen North	"Jolene Bowers et al
USA/AZ-TG780085/2020	EPI_ISL_1465149	Sonora Quest Laboratories	TGen North	"Jolene Bowers et al
USA/AZ-TG780086/2020	EPI_ISL_1464710	Sonora Quest Laboratories	TGen North	"Jolene Bowers et al
USA/AZ-TG780087/2020	EPI_ISL_1465063	Sonora Quest Laboratories	TGen North	"Jolene Bowers et al
USA/AZ-TG780088/2020	EPI_ISL_1464905	Sonora Quest Laboratories	TGen North	"Jolene Bowers et al
USA/AZ-TG780091/2020	EPI_ISL_1464829	Sonora Quest Laboratories	TGen North	"Jolene Bowers et al
USA/AZ-TG780092/2020	EPI_ISL_1464984	Sonora Quest Laboratories	TGen North	"Jolene Bowers et al
USA/AZ-TG780093/2020	EPI_ISL_1465143	Sonora Quest Laboratories	TGen North	"Jolene Bowers et al
USA/AZ-TG780094/2020	EPI_ISL_1465430	Sonora Quest Laboratories	TGen North	"Jolene Bowers et al
USA/AZ-TG780096/2020	EPI_ISL_1464686	Sonora Quest Laboratories	TGen North	"Jolene Bowers et al
USA/AZ-TG780097/2020	EPI_ISL_1465178	Sonora Quest Laboratories	TGen North	"Jolene Bowers et al
USA/AZ-TG780098/2020	EPI_ISL_1465156	Sonora Quest Laboratories	TGen North	"Jolene Bowers et al
USA/AZ-TG780099/2020	EPI_ISL_1465314	Sonora Quest Laboratories	TGen North	"Jolene Bowers et al
USA/AZ-TG780100/2020	EPI_ISL_1465028	Sonora Quest Laboratories	TGen North	"Jolene Bowers et al
USA/AZ-TG780102/2020	EPI_ISL_1465147	Sonora Quest Laboratories	TGen North	"Jolene Bowers et al
USA/AZ-TG780104/2020	EPI_ISL_1465436	Sonora Quest Laboratories	TGen North	"Jolene Bowers et al
USA/AZ-TG780106/2020	EPI_ISL_1465376	Sonora Quest Laboratories	TGen North	"Jolene Bowers et al
USA/AZ-TG780107/2020	EPI_ISL_1465018	Sonora Quest Laboratories	TGen North	"Jolene Bowers et al
USA/AZ-TG780110/2020	EPI_ISL_1464917	Sonora Quest Laboratories	TGen North	"Jolene Bowers et al
USA/AZ-TG780112/2020	EPI_ISL_1465283	Sonora Quest Laboratories	TGen North	"Jolene Bowers et al
USA/AZ-TG780113/2020	EPI_ISL_1465207	Sonora Quest Laboratories	TGen North	"Jolene Bowers et al
USA/AZ-TG780114/2020	EPI_ISL_1464858	Sonora Quest Laboratories	TGen North	"Jolene Bowers et al
USA/AZ-TG780115/2020	EPI_ISL_1465383	Sonora Quest Laboratories	TGen North	"Jolene Bowers et al
USA/AZ-TG780117/2020	EPI_ISL_1465197	Sonora Quest Laboratories	TGen North	"Jolene Bowers et al
USA/AZ-TG780119/2020	EPI_ISL_1464715	Sonora Quest Laboratories	TGen North	"Jolene Bowers et al
USA/AZ-TG780121/2020	EPI_ISL_1465092	Sonora Quest Laboratories	TGen North	"Jolene Bowers et al
USA/AZ-TG780122/2020	EPI_ISL_1464818	Sonora Quest Laboratories	TGen North	"Jolene Bowers et al
USA/AZ-TG780123/2020	EPI_ISL_1465294	Sonora Quest Laboratories	TGen North	"Jolene Bowers et al
USA/AZ-TG780124/2020	EPI_ISL_1465137	Sonora Quest Laboratories	TGen North	"Jolene Bowers et al
USA/AZ-TG780125/2020	EPI_ISL_1465159	Sonora Quest Laboratories	TGen North	"Jolene Bowers et al
USA/AZ-TG780126/2020	EPI_ISL_1464897	Sonora Quest Laboratories	TGen North	"Jolene Bowers et al
USA/AZ-TG780127/2020	EPI_ISL_1465290	Sonora Quest Laboratories	TGen North	"Jolene Bowers et al
USA/AZ-TG780128/2020	EPI_ISL_1464723	Sonora Quest Laboratories	TGen North	"Jolene Bowers et al
USA/AZ-TG780130/2020	EPI_ISL_1464832	Sonora Quest Laboratories	TGen North	"Jolene Bowers et al
USA/AZ-TG780131/2020	EPI_ISL_1465329	Sonora Quest Laboratories	TGen North	"Jolene Bowers et al
USA/AZ-TG780134/2020	EPI_ISL_1464879	Sonora Quest Laboratories	TGen North	"Jolene Bowers et al
USA/AZ-TG780136/2021	EPI_ISL_1465401	Sonora Quest Laboratories	TGen North	"Jolene Bowers et al
USA/AZ-TG780138/2021	EPI_ISL_1465304	Sonora Quest Laboratories	TGen North	"Jolene Bowers et al
USA/AZ-TG780142/2020	EPI_ISL_1465025	Sonora Quest Laboratories	TGen North	"Jolene Bowers et al
USA/AZ-TG780146/2021	EPI_ISL_1465017	Sonora Quest Laboratories	TGen North	"Jolene Bowers et al
USA/AZ-TG780147/2020	EPI_ISL_1465163	Sonora Quest Laboratories	TGen North	"Jolene Bowers et al
USA/AZ-TG780148/2020	EPI_ISL_1464758	Sonora Quest Laboratories	TGen North	"Jolene Bowers et al
USA/AZ-TG780149/2021	EPI_ISL_1465339	Sonora Quest Laboratories	TGen North	"Jolene Bowers et al
USA/AZ-TG780150/2020	EPI_ISL_1464728	Sonora Quest Laboratories	TGen North	"Jolene Bowers et al
USA/AZ-TG780154/2020	EPI_ISL_1465420	Sonora Quest Laboratories	TGen North	"Jolene Bowers et al
USA/AZ-TG780155/2020	EPI_ISL_1464891	Sonora Quest Laboratories	TGen North	"Jolene Bowers et al
USA/AZ-TG780157/2021	EPI_ISL_1464945	Sonora Quest Laboratories	TGen North	"Jolene Bowers et al
USA/AZ-TG780160/2021	EPI_ISL_1465400	Sonora Quest Laboratories	TGen North	"Jolene Bowers et al
USA/AZ-TG780163/2020	EPI_ISL_1465133	Sonora Quest Laboratories	TGen North	"Jolene Bowers et al
USA/AZ-TG780164/2020	EPI_ISL_1464920	Sonora Quest Laboratories	TGen North	"Jolene Bowers et al
USA/AZ-TG780165/2020	EPI_ISL_1465106	Sonora Quest Laboratories	TGen North	"Jolene Bowers et al
USA/AZ-TG780166/2020	EPI_ISL_1465269	Sonora Quest Laboratories	TGen North	"Jolene Bowers et al
USA/AZ-TG780167/2020	EPI_ISL_1465298	Sonora Quest Laboratories	TGen North	"Jolene Bowers et al
USA/AZ-TG780173/2021	EPI_ISL_1465382	Sonora Quest Laboratories	TGen North	"Jolene Bowers et al
USA/AZ-TG780174/2020	EPI_ISL_1464881	Sonora Quest Laboratories	TGen North	"Jolene Bowers et al
USA/AZ-TG780177/2021	EPI_ISL_1464694	Sonora Quest Laboratories	TGen North	"Jolene Bowers et al
USA/AZ-TG780178/2020	EPI_ISL_1465244	Sonora Quest Laboratories	TGen North	"Jolene Bowers et al
USA/AZ-TG780179/2020	EPI_ISL_1464679	Sonora Quest Laboratories	TGen North	"Jolene Bowers et al
USA/AZ-TG780182/2020	EPI_ISL_1464683	Sonora Quest Laboratories	TGen North	"Jolene Bowers et al
USA/AZ-TG780183/2021	EPI_ISL_1464943	Sonora Quest Laboratories	TGen North	"Jolene Bowers et al
USA/AZ-TG780184/2021	EPI_ISL_1465112	Sonora Quest Laboratories	TGen North	"Jolene Bowers et al
USA/AZ-TG780188/2020	EPI_ISL_1464900	Sonora Quest Laboratories	TGen North	"Jolene Bowers et al
USA/AZ-TG780189/2020	EPI_ISL_1465013	Sonora Quest Laboratories	TGen North	"Jolene Bowers et al
USA/AZ-TG780190/2020	EPI_ISL_1465392	Sonora Quest Laboratories	TGen North	"Jolene Bowers et al
USA/AZ-TG780192/2020	EPI_ISL_1464687	Sonora Quest Laboratories	TGen North	"Jolene Bowers et al
USA/AZ-TG780193/2020	EPI_ISL_1464780	Sonora Quest Laboratories	TGen North	"Jolene Bowers et al
USA/AZ-TG780194/2020	EPI_ISL_1464805	Sonora Quest Laboratories	TGen North	"Jolene Bowers et al
USA/AZ-TG780195/2021	EPI_ISL_1464962	Sonora Quest Laboratories	TGen North	"Jolene Bowers et al
USA/AZ-TG780196/2020	EPI_ISL_1465144	Sonora Quest Laboratories	TGen North	"Jolene Bowers et al
USA/AZ-TG780201/2020	EPI_ISL_1464918	Sonora Quest Laboratories	TGen North	"Jolene Bowers et al
USA/AZ-TG780202/2020	EPI_ISL_1464810	Sonora Quest Laboratories	TGen North	"Jolene Bowers et al
USA/AZ-TG780203/2020	EPI_ISL_1464681	Sonora Quest Laboratories	TGen North	"Jolene Bowers et al
USA/AZ-TG780205/2020	EPI_ISL_1464856	Sonora Quest Laboratories	TGen North	"Jolene Bowers et al
USA/AZ-TG780206/2020	EPI_ISL_1465024	Sonora Quest Laboratories	TGen North	"Jolene Bowers et al
USA/AZ-TG780207/2020	EPI_ISL_1465093	Sonora Quest Laboratories	TGen North	"Jolene Bowers et al
USA/AZ-TG780209/2020	EPI_ISL_1464932	Sonora Quest Laboratories	TGen North	"Jolene Bowers et al
USA/AZ-TG780211/2020	EPI_ISL_1464990	Sonora Quest Laboratories	TGen North	"Jolene Bowers et al
USA/AZ-TG780212/2021	EPI_ISL_1465085	Sonora Quest Laboratories	TGen North	"Jolene Bowers et al
USA/AZ-TG780213/2020	EPI_ISL_1465233	Sonora Quest Laboratories	TGen North	"Jolene Bowers et al
USA/AZ-TG780214/2020	EPI_ISL_1465150	Sonora Quest Laboratories	TGen North	"Jolene Bowers et al
USA/AZ-TG780216/2020	EPI_ISL_1464749	Sonora Quest Laboratories	TGen North	"Jolene Bowers et al
USA/AZ-TG780219/2020	EPI_ISL_1464938	Sonora Quest Laboratories	TGen North	"Jolene Bowers et al
USA/AZ-TG780221/2021	EPI_ISL_1464718	Sonora Quest Laboratories	TGen North	"Jolene Bowers et al
USA/AZ-TG780223/2020	EPI_ISL_1464982	Sonora Quest Laboratories	TGen North	"Jolene Bowers et al
USA/AZ-TG781041/2020	EPI_ISL_1465424	Sonora Quest Laboratories	TGen North	"Jolene Bowers et al
USA/AZ-TG781043/2020	EPI_ISL_1465289	Sonora Quest Laboratories	TGen North	"Jolene Bowers et al
USA/AZ-TG781044/2020	EPI_ISL_1465008	Sonora Quest Laboratories	TGen North	"Jolene Bowers et al
USA/AZ-TG781045/2020	EPI_ISL_1464756	Sonora Quest Laboratories	TGen North	"Jolene Bowers et al
USA/AZ-TG781046/2020	EPI_ISL_1465417	TGen North	TGen North	"Jolene Bowers et al
USA/AZ-TG781047/2020	EPI_ISL_1465081	Sonora Quest Laboratories	TGen North	"Jolene Bowers et al
USA/AZ-TG781048/2020	EPI_ISL_1464830	Sonora Quest Laboratories	TGen North	"Jolene Bowers et al
USA/AZ-TG781049/2020	EPI_ISL_1465088	Sonora Quest Laboratories	TGen North	"Jolene Bowers et al
USA/AZ-TG781050/2020	EPI_ISL_1464751	Sonora Quest Laboratories	TGen North	"Jolene Bowers et al
USA/AZ-TG781051/2020	EPI_ISL_1464873	Sonora Quest Laboratories	TGen North	"Jolene Bowers et al
USA/AZ-TG781055/2020	EPI_ISL_1464803	Sonora Quest Laboratories	TGen North	"Jolene Bowers et al
USA/AZ-TG781056/2020	EPI_ISL_1465279	Sonora Quest Laboratories	TGen North	"Jolene Bowers et al
USA/AZ-TG781057/2020	EPI_ISL_1465127	Sonora Quest Laboratories	TGen North	"Jolene Bowers et al
USA/AZ-TG781058/2020	EPI_ISL_1464712	Sonora Quest Laboratories	TGen North	"Jolene Bowers et al
USA/AZ-TG781060/2020	EPI_ISL_1464847	Sonora Quest Laboratories	TGen North	"Jolene Bowers et al
USA/AZ-TG781061/2020	EPI_ISL_1465125	Sonora Quest Laboratories	TGen North	"Jolene Bowers et al
USA/AZ-TG781062/2020	EPI_ISL_1465303	Sonora Quest Laboratories	TGen North	"Jolene Bowers et al
USA/AZ-TG781063/2020	EPI_ISL_1465366	Sonora Quest Laboratories	TGen North	"Jolene Bowers et al
USA/AZ-TG781065/2020	EPI_ISL_1464775	Sonora Quest Laboratories	TGen North	"Jolene Bowers et al
USA/AZ-TG781066/2020	EPI_ISL_1464987	Sonora Quest Laboratories	TGen North	"Jolene Bowers et al
USA/AZ-TG781067/2020	EPI_ISL_1465404	Sonora Quest Laboratories	TGen North	"Jolene Bowers et al
USA/AZ-TG781068/2020	EPI_ISL_1465428	Sonora Quest Laboratories	TGen North	"Jolene Bowers et al
USA/AZ-TG781070/2020	EPI_ISL_1465161	Sonora Quest Laboratories	TGen North	"Jolene Bowers et al
USA/AZ-TG781071/2020	EPI_ISL_1464860	Sonora Quest Laboratories	TGen North	"Jolene Bowers et al
USA/AZ-TG781072/2020	EPI_ISL_1465096	Sonora Quest Laboratories	TGen North	"Jolene Bowers et al
USA/AZ-TG781073/2020	EPI_ISL_1464695	TGen North	TGen North	"Jolene Bowers et al
USA/AZ-TG781075/2020	EPI_ISL_1464857	Sonora Quest Laboratories	TGen North	"Jolene Bowers et al
USA/AZ-TG781077/2020	EPI_ISL_1465022	Sonora Quest Laboratories	TGen North	"Jolene Bowers et al
USA/AZ-TG781079/2020	EPI_ISL_1464886	Sonora Quest Laboratories	TGen North	"Jolene Bowers et al
USA/AZ-TG781080/2020	EPI_ISL_1464861	Sonora Quest Laboratories	TGen North	"Jolene Bowers et al
USA/AZ-TG781081/2020	EPI_ISL_1465307	Sonora Quest Laboratories	TGen North	"Jolene Bowers et al
USA/AZ-TG781083/2020	EPI_ISL_1465174	Sonora Quest Laboratories	TGen North	"Jolene Bowers et al
USA/AZ-TG781084/2020	EPI_ISL_1464791	Sonora Quest Laboratories	TGen North	"Jolene Bowers et al
USA/AZ-TG781086/2020	EPI_ISL_1464904	TGen North	TGen North	"Jolene Bowers et al
USA/AZ-TG781088/2020	EPI_ISL_1465184	Sonora Quest Laboratories	TGen North	"Jolene Bowers et al
USA/AZ-TG781090/2020	EPI_ISL_1465362	TGen North	TGen North	"Jolene Bowers et al
USA/AZ-TG781091/2020	EPI_ISL_1465045	Sonora Quest Laboratories	TGen North	"Jolene Bowers et al
USA/AZ-TG781092/2020	EPI_ISL_1465406	Sonora Quest Laboratories	TGen North	"Jolene Bowers et al
USA/AZ-TG781095/2020	EPI_ISL_1465393	Sonora Quest Laboratories	TGen North	"Jolene Bowers et al
USA/AZ-TG781098/2020	EPI_ISL_1464952	Sonora Quest Laboratories	TGen North	"Jolene Bowers et al
USA/AZ-TG781099/2020	EPI_ISL_1465015	Sonora Quest Laboratories	TGen North	"Jolene Bowers et al
USA/AZ-TG781102/2020	EPI_ISL_1464937	Sonora Quest Laboratories	TGen North	"Jolene Bowers et al
USA/AZ-TG781103/2020	EPI_ISL_1464892	Sonora Quest Laboratories	TGen North	"Jolene Bowers et al
USA/AZ-TG781105/2020	EPI_ISL_1464795	Sonora Quest Laboratories	TGen North	"Jolene Bowers et al
USA/AZ-TG781106/2020	EPI_ISL_1465042	Sonora Quest Laboratories	TGen North	"Jolene Bowers et al
USA/AZ-TG781107/2020	EPI_ISL_1465426	Sonora Quest Laboratories	TGen North	"Jolene Bowers et al
USA/AZ-TG781108/2020	EPI_ISL_1464731	Sonora Quest Laboratories	TGen North	"Jolene Bowers et al
USA/AZ-TG781109/2020	EPI_ISL_1464834	Sonora Quest Laboratories	TGen North	"Jolene Bowers et al
USA/AZ-TG781111/2020	EPI_ISL_1464786	Sonora Quest Laboratories	TGen North	"Jolene Bowers et al
USA/AZ-TG781114/2020	EPI_ISL_1464693	TGen North	TGen North	"Jolene Bowers et al
USA/AZ-TG781115/2020	EPI_ISL_1465100	Sonora Quest Laboratories	TGen North	"Jolene Bowers et al
USA/AZ-TG781117/2020	EPI_ISL_1464997	Sonora Quest Laboratories	TGen North	"Jolene Bowers et al
USA/AZ-TG781118/2020	EPI_ISL_1465157	TGen North	TGen North	"Jolene Bowers et al
USA/AZ-TG781119/2020	EPI_ISL_1464980	Sonora Quest Laboratories	TGen North	"Jolene Bowers et al
USA/AZ-TG781120/2020	EPI_ISL_1464688	Sonora Quest Laboratories	TGen North	"Jolene Bowers et al
USA/AZ-TG781121/2020	EPI_ISL_1465324	TGen North	TGen North	"Jolene Bowers et al
USA/AZ-TG781123/2020	EPI_ISL_1464954	Sonora Quest Laboratories	TGen North	"Jolene Bowers et al
USA/AZ-TG781125/2020	EPI_ISL_1465009	Sonora Quest Laboratories	TGen North	"Jolene Bowers et al
USA/AZ-TG781128/2020	EPI_ISL_1464874	TGen North	TGen North	"Jolene Bowers et al
USA/AZ-TG781131/2020	EPI_ISL_1464921	Sonora Quest Laboratories	TGen North	"Jolene Bowers et al
USA/AZ-TG781133/2020	EPI_ISL_1465360	TGen North	TGen North	"Jolene Bowers et al
USA/AZ-TG781134/2020	EPI_ISL_1465020	Sonora Quest Laboratories	TGen North	"Jolene Bowers et al
USA/AZ-TG781135/2020	EPI_ISL_1464882	Sonora Quest Laboratories	TGen North	"Jolene Bowers et al
USA/AZ-TG784667/2020	EPI_ISL_1465141	Sonora Quest Laboratories	TGen North	"Jolene Bowers et al
USA/AZ-TG784669/2020	EPI_ISL_1465132	Sonora Quest Laboratories	TGen North	"Jolene Bowers et al
USA/AZ-TG784670/2020	EPI_ISL_1464890	Sonora Quest Laboratories	TGen North	"Jolene Bowers et al
USA/AZ-TG784671/2020	EPI_ISL_1465317	Sonora Quest Laboratories	TGen North	"Jolene Bowers et al
USA/AZ-TG784673/2020	EPI_ISL_1465102	Sonora Quest Laboratories	TGen North	"Jolene Bowers et al
USA/AZ-TG784675/2020	EPI_ISL_1465318	Sonora Quest Laboratories	TGen North	"Jolene Bowers et al
USA/AZ-TG784676/2020	EPI_ISL_1464705	Sonora Quest Laboratories	TGen North	"Jolene Bowers et al
USA/AZ-TG784677/2020	EPI_ISL_1464851	Sonora Quest Laboratories	TGen North	"Jolene Bowers et al
USA/AZ-TG784678/2020	EPI_ISL_1465282	Sonora Quest Laboratories	TGen North	"Jolene Bowers et al
USA/AZ-TG784679/2020	EPI_ISL_1465158	Sonora Quest Laboratories	TGen North	"Jolene Bowers et al
USA/AZ-TG784680/2020	EPI_ISL_1464906	Sonora Quest Laboratories	TGen North	"Jolene Bowers et al
USA/AZ-TG784681/2020	EPI_ISL_1465325	Sonora Quest Laboratories	TGen North	"Jolene Bowers et al
USA/AZ-TG784682/2020	EPI_ISL_1465107	Sonora Quest Laboratories	TGen North	"Jolene Bowers et al
USA/AZ-TG784683/2020	EPI_ISL_1464883	Sonora Quest Laboratories	TGen North	"Jolene Bowers et al
USA/AZ-TG784684/2020	EPI_ISL_1464914	Sonora Quest Laboratories	TGen North	"Jolene Bowers et al
USA/AZ-TG784686/2020	EPI_ISL_1465058	Sonora Quest Laboratories	TGen North	"Jolene Bowers et al
USA/AZ-TG784688/2020	EPI_ISL_1464704	Sonora Quest Laboratories	TGen North	"Jolene Bowers et al
USA/AZ-TG784689/2020	EPI_ISL_1464946	Sonora Quest Laboratories	TGen North	"Jolene Bowers et al
USA/AZ-TG784690/2020	EPI_ISL_1465164	Sonora Quest Laboratories	TGen North	"Jolene Bowers et al
USA/AZ-TG784691/2020	EPI_ISL_1465408	Sonora Quest Laboratories	TGen North	"Jolene Bowers et al
USA/AZ-TG784692/2020	EPI_ISL_1465146	Sonora Quest Laboratories	TGen North	"Jolene Bowers et al
USA/AZ-TG784693/2020	EPI_ISL_1465385	Sonora Quest Laboratories	TGen North	"Jolene Bowers et al
USA/AZ-TG784694/2020	EPI_ISL_1464852	Sonora Quest Laboratories	TGen North	"Jolene Bowers et al
USA/AZ-TG784695/2020	EPI_ISL_1464729	Sonora Quest Laboratories	TGen North	"Jolene Bowers et al
USA/AZ-TG784696/2020	EPI_ISL_1465002	Sonora Quest Laboratories	TGen North	"Jolene Bowers et al
USA/AZ-TG784697/2020	EPI_ISL_1465260	Sonora Quest Laboratories	TGen North	"Jolene Bowers et al
USA/AZ-TG784698/2020	EPI_ISL_1465115	Sonora Quest Laboratories	TGen North	"Jolene Bowers et al
USA/AZ-TG784700/2020	EPI_ISL_1465032	Sonora Quest Laboratories	TGen North	"Jolene Bowers et al
USA/AZ-TG784702/2020	EPI_ISL_1464737	Sonora Quest Laboratories	TGen North	"Jolene Bowers et al
USA/AZ-TG784703/2020	EPI_ISL_1465005	Sonora Quest Laboratories	TGen North	"Jolene Bowers et al
USA/AZ-TG784704/2020	EPI_ISL_1464689	Sonora Quest Laboratories	TGen North	"Jolene Bowers et al
USA/AZ-TG784706/2020	EPI_ISL_1465094	Sonora Quest Laboratories	TGen North	"Jolene Bowers et al
USA/AZ-TG784707/2020	EPI_ISL_1464799	Sonora Quest Laboratories	TGen North	"Jolene Bowers et al
USA/AZ-TG784708/2020	EPI_ISL_1464888	Sonora Quest Laboratories	TGen North	"Jolene Bowers et al
USA/AZ-TG784709/2020	EPI_ISL_1464801	Sonora Quest Laboratories	TGen North	"Jolene Bowers et al
USA/AZ-TG784710/2020	EPI_ISL_1465001	Sonora Quest Laboratories	TGen North	"Jolene Bowers et al
USA/AZ-TG784714/2020	EPI_ISL_1464911	Sonora Quest Laboratories	TGen North	"Jolene Bowers et al
USA/AZ-TG784716/2020	EPI_ISL_1465122	Sonora Quest Laboratories	TGen North	"Jolene Bowers et al
USA/AZ-TG784719/2020	EPI_ISL_1465345	Sonora Quest Laboratories	TGen North	"Jolene Bowers et al
USA/AZ-TG784720/2020	EPI_ISL_1465332	Sonora Quest Laboratories	TGen North	"Jolene Bowers et al
USA/AZ-TG784723/2020	EPI_ISL_1464763	Sonora Quest Laboratories	TGen North	"Jolene Bowers et al
USA/AZ-TG784724/2020	EPI_ISL_1465183	Sonora Quest Laboratories	TGen North	"Jolene Bowers et al
USA/AZ-TG784725/2020	EPI_ISL_1465180	Sonora Quest Laboratories	TGen North	"Jolene Bowers et al
USA/AZ-TG784726/2020	EPI_ISL_1465333	Sonora Quest Laboratories	TGen North	"Jolene Bowers et al
USA/AZ-TG784727/2020	EPI_ISL_1465091	Sonora Quest Laboratories	TGen North	"Jolene Bowers et al
USA/AZ-TG784728/2020	EPI_ISL_1465363	Sonora Quest Laboratories	TGen North	"Jolene Bowers et al
USA/AZ-TG784729/2020	EPI_ISL_1465048	Sonora Quest Laboratories	TGen North	"Jolene Bowers et al
USA/AZ-TG784730/2020	EPI_ISL_1464993	Sonora Quest Laboratories	TGen North	"Jolene Bowers et al
USA/AZ-TG784733/2020	EPI_ISL_1465068	Sonora Quest Laboratories	TGen North	"Jolene Bowers et al
USA/AZ-TG784734/2020	EPI_ISL_1464777	Sonora Quest Laboratories	TGen North	"Jolene Bowers et al
USA/AZ-TG784735/2020	EPI_ISL_1464789	Sonora Quest Laboratories	TGen North	"Jolene Bowers et al
USA/AZ-TG784737/2020	EPI_ISL_1465062	Sonora Quest Laboratories	TGen North	"Jolene Bowers et al
USA/AZ-TG784739/2020	EPI_ISL_1465276	Sonora Quest Laboratories	TGen North	"Jolene Bowers et al
USA/AZ-TG784740/2020	EPI_ISL_1464871	Sonora Quest Laboratories	TGen North	"Jolene Bowers et al
USA/AZ-TG784741/2020	EPI_ISL_1464978	Sonora Quest Laboratories	TGen North	"Jolene Bowers et al
USA/AZ-TG784743/2020	EPI_ISL_1464936	Sonora Quest Laboratories	TGen North	"Jolene Bowers et al
USA/AZ-TG784744/2020	EPI_ISL_1464974	Sonora Quest Laboratories	TGen North	"Jolene Bowers et al
USA/AZ-TG784745/2020	EPI_ISL_1465384	Sonora Quest Laboratories	TGen North	"Jolene Bowers et al
USA/AZ-TG784746/2020	EPI_ISL_1465165	Sonora Quest Laboratories	TGen North	"Jolene Bowers et al
USA/AZ-TG784747/2020	EPI_ISL_1465291	Sonora Quest Laboratories	TGen North	"Jolene Bowers et al
USA/AZ-TG784748/2020	EPI_ISL_1465078	Sonora Quest Laboratories	TGen North	"Jolene Bowers et al
USA/AZ-TG784749/2020	EPI_ISL_1464819	Sonora Quest Laboratories	TGen North	"Jolene Bowers et al
USA/AZ-TG784751/2020	EPI_ISL_1465179	Sonora Quest Laboratories	TGen North	"Jolene Bowers et al
USA/AZ-TG784752/2020	EPI_ISL_1465315	Sonora Quest Laboratories	TGen North	"Jolene Bowers et al
USA/AZ-TG784753/2020	EPI_ISL_1465108	Sonora Quest Laboratories	TGen North	"Jolene Bowers et al
USA/AZ-TG784754/2020	EPI_ISL_1465065	Sonora Quest Laboratories	TGen North	"Jolene Bowers et al
USA/AZ-TG784755/2020	EPI_ISL_1465280	Sonora Quest Laboratories	TGen North	"Jolene Bowers et al
USA/AZ-TG784756/2020	EPI_ISL_1464793	Sonora Quest Laboratories	TGen North	"Jolene Bowers et al
USA/AZ-TG784757/2020	EPI_ISL_1464740	Sonora Quest Laboratories	TGen North	"Jolene Bowers et al
USA/AZ-TG784759/2020	EPI_ISL_1464781	Sonora Quest Laboratories	TGen North	"Jolene Bowers et al
USA/AZ-TG784763/2020	EPI_ISL_1464976	Sonora Quest Laboratories	TGen North	"Jolene Bowers et al
USA/AZ-TG784764/2021	EPI_ISL_1464703	Sonora Quest Laboratories	TGen North	"Jolene Bowers et al
USA/AZ-TG784766/2021	EPI_ISL_1464748	Sonora Quest Laboratories	TGen North	"Jolene Bowers et al
USA/AZ-TG784772/2020	EPI_ISL_1465171	Sonora Quest Laboratories	TGen North	"Jolene Bowers et al
USA/AZ-TG784775/2021	EPI_ISL_1465402	Sonora Quest Laboratories	TGen North	"Jolene Bowers et al
USA/AZ-TG784776/2021	EPI_ISL_1465422	Sonora Quest Laboratories	TGen North	"Jolene Bowers et al
USA/AZ-TG784778/2020	EPI_ISL_1465050	Sonora Quest Laboratories	TGen North	"Jolene Bowers et al
USA/AZ-TG784779/2021	EPI_ISL_1465368	Sonora Quest Laboratories	TGen North	"Jolene Bowers et al
USA/AZ-TG784781/2021	EPI_ISL_1464839	Sonora Quest Laboratories	TGen North	"Jolene Bowers et al
USA/AZ-TG784782/2021	EPI_ISL_1464784	Sonora Quest Laboratories	TGen North	"Jolene Bowers et al
USA/AZ-TG784789/2021	EPI_ISL_1464826	Sonora Quest Laboratories	TGen North	"Jolene Bowers et al
USA/AZ-TG784790/2021	EPI_ISL_1464960	Sonora Quest Laboratories	TGen North	"Jolene Bowers et al
USA/AZ-TG784791/2020	EPI_ISL_1465247	Sonora Quest Laboratories	TGen North	"Jolene Bowers et al
USA/AZ-TG784792/2020	EPI_ISL_1464735	Sonora Quest Laboratories	TGen North	"Jolene Bowers et al
USA/AZ-TG784793/2020	EPI_ISL_1465006	Sonora Quest Laboratories	TGen North	"Jolene Bowers et al
USA/AZ-TG784797/2020	EPI_ISL_1465012	Sonora Quest Laboratories	TGen North	"Jolene Bowers et al
USA/AZ-TG784799/2020	EPI_ISL_1465409	Sonora Quest Laboratories	TGen North	"Jolene Bowers et al
USA/AZ-TG784801/2021	EPI_ISL_1465113	Sonora Quest Laboratories	TGen North	"Jolene Bowers et al
USA/AZ-TG784802/2020	EPI_ISL_1464843	Sonora Quest Laboratories	TGen North	"Jolene Bowers et al
USA/AZ-TG784804/2021	EPI_ISL_1465109	Sonora Quest Laboratories	TGen North	"Jolene Bowers et al
USA/AZ-TG784805/2021	EPI_ISL_1465337	Sonora Quest Laboratories	TGen North	"Jolene Bowers et al
USA/AZ-TG784808/2021	EPI_ISL_1464880	Sonora Quest Laboratories	TGen North	"Jolene Bowers et al
USA/AZ-TG784809/2020	EPI_ISL_1464770	Sonora Quest Laboratories	TGen North	"Jolene Bowers et al
USA/AZ-TG784810/2020	EPI_ISL_1465033	Sonora Quest Laboratories	TGen North	"Jolene Bowers et al
USA/AZ-TG784812/2021	EPI_ISL_1465151	Sonora Quest Laboratories	TGen North	"Jolene Bowers et al
USA/AZ-TG784815/2020	EPI_ISL_1464707	Sonora Quest Laboratories	TGen North	"Jolene Bowers et al
USA/AZ-TG784816/2021	EPI_ISL_1464831	Sonora Quest Laboratories	TGen North	"Jolene Bowers et al
USA/AZ-TG784817/2021	EPI_ISL_1464724	Sonora Quest Laboratories	TGen North	"Jolene Bowers et al
USA/AZ-TG784819/2021	EPI_ISL_1465312	Sonora Quest Laboratories	TGen North	"Jolene Bowers et al
USA/AZ-TG784821/2021	EPI_ISL_1464844	Sonora Quest Laboratories	TGen North	"Jolene Bowers et al
USA/AZ-TG784823/2021	EPI_ISL_1465316	Sonora Quest Laboratories	TGen North	"Jolene Bowers et al
USA/AZ-TG784824/2021	EPI_ISL_1464709	Sonora Quest Laboratories	TGen North	"Jolene Bowers et al
USA/AZ-TG784826/2021	EPI_ISL_1464787	Sonora Quest Laboratories	TGen North	"Jolene Bowers et al
USA/AZ-TG784828/2020	EPI_ISL_1465087	Sonora Quest Laboratories	TGen North	"Jolene Bowers et al
USA/AZ-TG784830/2020	EPI_ISL_1464782	Sonora Quest Laboratories	TGen North	"Jolene Bowers et al
USA/AZ-TG784835/2020	EPI_ISL_1465055	Sonora Quest Laboratories	TGen North	"Jolene Bowers et al
USA/AZ-TG784836/2021	EPI_ISL_1465412	Sonora Quest Laboratories	TGen North	"Jolene Bowers et al
USA/AZ-TG784837/2021	EPI_ISL_1465074	Sonora Quest Laboratories	TGen North	"Jolene Bowers et al
USA/AZ-TG784838/2020	EPI_ISL_1464732	Sonora Quest Laboratories	TGen North	"Jolene Bowers et al
USA/AZ-TG784839/2021	EPI_ISL_1464759	Sonora Quest Laboratories	TGen North	"Jolene Bowers et al
USA/AZ-TG784840/2021	EPI_ISL_1465204	Sonora Quest Laboratories	TGen North	"Jolene Bowers et al
USA/AZ-TG784844/2021	EPI_ISL_1465240	Sonora Quest Laboratories	TGen North	"Jolene Bowers et al
USA/AZ-TG784845/2020	EPI_ISL_1464692	Sonora Quest Laboratories	TGen North	"Jolene Bowers et al
USA/AZ-TG784849/2021	EPI_ISL_1464766	Sonora Quest Laboratories	TGen North	"Jolene Bowers et al
USA/AZ-TG784850/2020	EPI_ISL_1465040	Sonora Quest Laboratories	TGen North	"Jolene Bowers et al
USA/AZ-TG784852/2021	EPI_ISL_1464994	Sonora Quest Laboratories	TGen North	"Jolene Bowers et al
USA/AZ-TG784854/2020	EPI_ISL_1464772	Sonora Quest Laboratories	TGen North	"Jolene Bowers et al
USA/AZ-TG784855/2021	EPI_ISL_1464922	Sonora Quest Laboratories	TGen North	"Jolene Bowers et al
USA/AZ-TG784856/2021	EPI_ISL_1465134	Sonora Quest Laboratories	TGen North	"Jolene Bowers et al
USA/AZ-TG784857/2020	EPI_ISL_1464995	Sonora Quest Laboratories	TGen North	"Jolene Bowers et al
USA/AZ-TG784858/2020	EPI_ISL_1465302	Sonora Quest Laboratories	TGen North	"Jolene Bowers et al
USA/AZ-TG784859/2020	EPI_ISL_1465004	Sonora Quest Laboratories	TGen North	"Jolene Bowers et al
USA/AZ-TG784860/2020	EPI_ISL_1464988	Sonora Quest Laboratories	TGen North	"Jolene Bowers et al
USA/AZ-TG784861/2020	EPI_ISL_1464809	Sonora Quest Laboratories	TGen North	"Jolene Bowers et al
USA/AZ-TG784863/2020	EPI_ISL_1464738	Sonora Quest Laboratories	TGen North	"Jolene Bowers et al
USA/AZ-TG784867/2020	EPI_ISL_1465070	Sonora Quest Laboratories	TGen North	"Jolene Bowers et al
USA/AZ-TG784869/2020	EPI_ISL_1464806	Sonora Quest Laboratories	TGen North	"Jolene Bowers et al
USA/AZ-TG784870/2020	EPI_ISL_1465319	Sonora Quest Laboratories	TGen North	"Jolene Bowers et al
USA/AZ-TG784871/2020	EPI_ISL_1465356	Sonora Quest Laboratories	TGen North	"Jolene Bowers et al
USA/AZ-TG784873/2020	EPI_ISL_1464804	Sonora Quest Laboratories	TGen North	"Jolene Bowers et al
USA/AZ-TG784878/2020	EPI_ISL_1464824	Sonora Quest Laboratories	TGen North	"Jolene Bowers et al
USA/AZ-TG784885/2020	EPI_ISL_1464933	Sonora Quest Laboratories	TGen North	"Jolene Bowers et al
USA/AZ-TG784886/2020	EPI_ISL_1465145	Sonora Quest Laboratories	TGen North	"Jolene Bowers et al
USA/AZ-TG784887/2020	EPI_ISL_1464915	Sonora Quest Laboratories	TGen North	"Jolene Bowers et al
USA/AZ-TG784890/2020	EPI_ISL_1464867	Sonora Quest Laboratories	TGen North	"Jolene Bowers et al
USA/AZ-TG784893/2020	EPI_ISL_1465353	Sonora Quest Laboratories	TGen North	"Jolene Bowers et al
USA/AZ-TG784894/2020	EPI_ISL_1464942	Sonora Quest Laboratories	TGen North	"Jolene Bowers et al
USA/AZ-TG784896/2020	EPI_ISL_1464769	Sonora Quest Laboratories	TGen North	"Jolene Bowers et al
USA/AZ-TG784899/2020	EPI_ISL_1465104	Sonora Quest Laboratories	TGen North	"Jolene Bowers et al
USA/AZ-TG784901/2020	EPI_ISL_1464825	Sonora Quest Laboratories	TGen North	"Jolene Bowers et al
USA/AZ-TG784905/2020	EPI_ISL_1464939	Sonora Quest Laboratories	TGen North	"Jolene Bowers et al
USA/AZ-TG784908/2020	EPI_ISL_1464862	Sonora Quest Laboratories	TGen North	"Jolene Bowers et al
USA/AZ-TG784910/2020	EPI_ISL_1465162	Sonora Quest Laboratories	TGen North	"Jolene Bowers et al
USA/AZ-TG784911/2020	EPI_ISL_1465395	Sonora Quest Laboratories	TGen North	"Jolene Bowers et al
USA/AZ-TG784914/2020	EPI_ISL_1464760	Sonora Quest Laboratories	TGen North	"Jolene Bowers et al
USA/AZ-TG784917/2020	EPI_ISL_1465379	Sonora Quest Laboratories	TGen North	"Jolene Bowers et al
USA/AZ-TG784918/2020	EPI_ISL_1465023	Sonora Quest Laboratories	TGen North	"Jolene Bowers et al
USA/AZ-TG784919/2020	EPI_ISL_1465140	Sonora Quest Laboratories	TGen North	"Jolene Bowers et al
USA/AZ-TG784920/2020	EPI_ISL_1464721	Sonora Quest Laboratories	TGen North	"Jolene Bowers et al
USA/AZ-TG784921/2020	EPI_ISL_1465293	Sonora Quest Laboratories	TGen North	"Jolene Bowers et al
USA/AZ-TG784922/2020	EPI_ISL_1465381	Sonora Quest Laboratories	TGen North	"Jolene Bowers et al
USA/AZ-TG784926/2020	EPI_ISL_1464999	Sonora Quest Laboratories	TGen North	"Jolene Bowers et al
USA/AZ-TG784927/2020	EPI_ISL_1465340	Sonora Quest Laboratories	TGen North	"Jolene Bowers et al
USA/AZ-TG784931/2020	EPI_ISL_1465328	Sonora Quest Laboratories	TGen North	"Jolene Bowers et al
USA/AZ-TG784932/2020	EPI_ISL_1465172	Sonora Quest Laboratories	TGen North	"Jolene Bowers et al
USA/AZ-TG784933/2020	EPI_ISL_1465394	Sonora Quest Laboratories	TGen North	"Jolene Bowers et al
USA/AZ-TG784934/2020	EPI_ISL_1464833	Sonora Quest Laboratories	TGen North	"Jolene Bowers et al
USA/AZ-TG784935/2020	EPI_ISL_1465021	Sonora Quest Laboratories	TGen North	"Jolene Bowers et al
USA/AZ-TG784936/2020	EPI_ISL_1465227	Sonora Quest Laboratories	TGen North	"Jolene Bowers et al
USA/AZ-TG784939/2020	EPI_ISL_1465080	Sonora Quest Laboratories	TGen North	"Jolene Bowers et al
USA/AZ-TG784942/2020	EPI_ISL_1465391	Sonora Quest Laboratories	TGen North	"Jolene Bowers et al
USA/AZ-TG784944/2020	EPI_ISL_1464767	Sonora Quest Laboratories	TGen North	"Jolene Bowers et al
USA/AZ-TG784946/2020	EPI_ISL_1464701	Sonora Quest Laboratories	TGen North	"Jolene Bowers et al
USA/AZ-TG784948/2020	EPI_ISL_1465057	Sonora Quest Laboratories	TGen North	"Jolene Bowers et al
USA/AZ-TG784949/2020	EPI_ISL_1465090	Sonora Quest Laboratories	TGen North	"Jolene Bowers et al
USA/AZ-TG784955/2020	EPI_ISL_1465064	Sonora Quest Laboratories	TGen North	"Jolene Bowers et al
USA/AZ-TG784958/2021	EPI_ISL_1464733	Sonora Quest Laboratories	TGen North	"Jolene Bowers et al
USA/AZ-TG784959/2021	EPI_ISL_1465369	Sonora Quest Laboratories	TGen North	"Jolene Bowers et al
USA/AZ-TG784964/2020	EPI_ISL_1465292	Sonora Quest Laboratories	TGen North	"Jolene Bowers et al
USA/AZ-TG784965/2020	EPI_ISL_1464815	Sonora Quest Laboratories	TGen North	"Jolene Bowers et al
USA/AZ-TG784968/2020	EPI_ISL_1465139	Sonora Quest Laboratories	TGen North	"Jolene Bowers et al
USA/AZ-TG784969/2021	EPI_ISL_1465131	Sonora Quest Laboratories	TGen North	"Jolene Bowers et al
USA/AZ-TG784973/2021	EPI_ISL_1465066	Sonora Quest Laboratories	TGen North	"Jolene Bowers et al
USA/AZ-TG784974/2021	EPI_ISL_1465110	Sonora Quest Laboratories	TGen North	"Jolene Bowers et al
USA/AZ-TG784975/2021	EPI_ISL_1464842	Sonora Quest Laboratories	TGen North	"Jolene Bowers et al
USA/AZ-TG784982/2021	EPI_ISL_1465077	Sonora Quest Laboratories	TGen North	"Jolene Bowers et al
USA/AZ-TG784984/2021	EPI_ISL_1464907	Sonora Quest Laboratories	TGen North	"Jolene Bowers et al
USA/AZ-TG784987/2021	EPI_ISL_1465338	Sonora Quest Laboratories	TGen North	"Jolene Bowers et al
USA/AZ-TG784989/2020	EPI_ISL_1464885	Sonora Quest Laboratories	TGen North	"Jolene Bowers et al
USA/AZ-TG784990/2020	EPI_ISL_1464794	Sonora Quest Laboratories	TGen North	"Jolene Bowers et al
USA/AZ-TG784991/2020	EPI_ISL_1465211	Sonora Quest Laboratories	TGen North	"Jolene Bowers et al
USA/AZ-TG784993/2021	EPI_ISL_1464864	Sonora Quest Laboratories	TGen North	"Jolene Bowers et al
USA/AZ-TG784994/2021	EPI_ISL_1464951	Sonora Quest Laboratories	TGen North	"Jolene Bowers et al
USA/AZ-TG784996/2021	EPI_ISL_1464841	Sonora Quest Laboratories	TGen North	"Jolene Bowers et al
USA/AZ-TG784998/2021	EPI_ISL_1465111	Sonora Quest Laboratories	TGen North	"Jolene Bowers et al
USA/AZ-TG784999/2021	EPI_ISL_1465334	Sonora Quest Laboratories	TGen North	"Jolene Bowers et al
USA/AZ-TG785000/2020	EPI_ISL_1465034	Sonora Quest Laboratories	TGen North	"Jolene Bowers et al
USA/AZ-TG785001/2020	EPI_ISL_1465135	Sonora Quest Laboratories	TGen North	"Jolene Bowers et al
USA/AZ-TG785002/2020	EPI_ISL_1465041	Sonora Quest Laboratories	TGen North	"Jolene Bowers et al
USA/AZ-TG785005/2021	EPI_ISL_1464736	Sonora Quest Laboratories	TGen North	"Jolene Bowers et al
USA/AZ-TG785006/2021	EPI_ISL_1465374	Sonora Quest Laboratories	TGen North	"Jolene Bowers et al
USA/AZ-TG785008/2021	EPI_ISL_1464827	Sonora Quest Laboratories	TGen North	"Jolene Bowers et al
USA/AZ-TG785011/2021	EPI_ISL_1465086	Sonora Quest Laboratories	TGen North	"Jolene Bowers et al
USA/AZ-TG785013/2020	EPI_ISL_1464913	Sonora Quest Laboratories	TGen North	"Jolene Bowers et al
USA/AZ-TG785018/2021	EPI_ISL_1464926	Sonora Quest Laboratories	TGen North	"Jolene Bowers et al
USA/AZ-TG785019/2021	EPI_ISL_1464713	Sonora Quest Laboratories	TGen North	"Jolene Bowers et al
USA/AZ-TG785022/2021	EPI_ISL_1464678	Sonora Quest Laboratories	TGen North	"Jolene Bowers et al
USA/AZ-TG785023/2021	EPI_ISL_1465285	Sonora Quest Laboratories	TGen North	"Jolene Bowers et al
USA/AZ-TG785024/2020	EPI_ISL_1464893	Sonora Quest Laboratories	TGen North	"Jolene Bowers et al
USA/AZ-TG785027/2020	EPI_ISL_1465405	Sonora Quest Laboratories	TGen North	"Jolene Bowers et al
USA/AZ-TG785028/2021	EPI_ISL_1465027	Sonora Quest Laboratories	TGen North	"Jolene Bowers et al
USA/AZ-TG785033/2021	EPI_ISL_1464761	Sonora Quest Laboratories	TGen North	"Jolene Bowers et al
USA/AZ-TG785034/2021	EPI_ISL_1465214	Sonora Quest Laboratories	TGen North	"Jolene Bowers et al
USA/AZ-TG785038/2020	EPI_ISL_1465105	Sonora Quest Laboratories	TGen North	"Jolene Bowers et al
USA/AZ-TG785040/2021	EPI_ISL_1464910	Sonora Quest Laboratories	TGen North	"Jolene Bowers et al
USA/AZ-TG785041/2021	EPI_ISL_1465300	Sonora Quest Laboratories	TGen North	"Jolene Bowers et al
USA/AZ-TG785043/2021	EPI_ISL_1465306	Sonora Quest Laboratories	TGen North	"Jolene Bowers et al
USA/AZ-TG785044/2021	EPI_ISL_1464702	Sonora Quest Laboratories	TGen North	"Jolene Bowers et al
USA/AZ-TG785045/2021	EPI_ISL_1464977	Sonora Quest Laboratories	TGen North	"Jolene Bowers et al
USA/AZ-TG785049/2020	EPI_ISL_1465373	Sonora Quest Laboratories	TGen North	"Jolene Bowers et al
USA/AZ-TG785050/2020	EPI_ISL_1465313	Sonora Quest Laboratories	TGen North	"Jolene Bowers et al
USA/AZ-TG785057/2020	EPI_ISL_1464680	Sonora Quest Laboratories	TGen North	"Jolene Bowers et al
USA/AZ-TG785058/2020	EPI_ISL_1464894	Sonora Quest Laboratories	TGen North	"Jolene Bowers et al
USA/AZ-TG785059/2020	EPI_ISL_1465364	Sonora Quest Laboratories	TGen North	"Jolene Bowers et al
USA/AZ-TG785060/2021	EPI_ISL_1464931	Sonora Quest Laboratories	TGen North	"Jolene Bowers et al
USA/AZ-TG785062/2020	EPI_ISL_1464985	Sonora Quest Laboratories	TGen North	"Jolene Bowers et al
USA/AZ-TG785063/2020	EPI_ISL_1464790	Sonora Quest Laboratories	TGen North	"Jolene Bowers et al
USA/AZ-TG785071/2020	EPI_ISL_1464742	Sonora Quest Laboratories	TGen North	"Jolene Bowers et al
USA/AZ-TG785072/2020	EPI_ISL_1464768	Sonora Quest Laboratories	TGen North	"Jolene Bowers et al
USA/AZ-TG785074/2020	EPI_ISL_1464923	Sonora Quest Laboratories	TGen North	"Jolene Bowers et al
USA/AZ-TG785076/2020	EPI_ISL_1465346	Sonora Quest Laboratories	TGen North	"Jolene Bowers et al
USA/AZ-TG785077/2020	EPI_ISL_1465099	Sonora Quest Laboratories	TGen North	"Jolene Bowers et al
USA/AZ-TG785079/2020	EPI_ISL_1464716	Sonora Quest Laboratories	TGen North	"Jolene Bowers et al
USA/AZ-TG785080/2020	EPI_ISL_1465335	Sonora Quest Laboratories	TGen North	"Jolene Bowers et al
USA/AZ-TG785081/2020	EPI_ISL_1464895	Sonora Quest Laboratories	TGen North	"Jolene Bowers et al
USA/AZ-TG785083/2020	EPI_ISL_1465044	Sonora Quest Laboratories	TGen North	"Jolene Bowers et al
USA/AZ-TG785084/2020	EPI_ISL_1465223	Sonora Quest Laboratories	TGen North	"Jolene Bowers et al
USA/AZ-TG785085/2020	EPI_ISL_1464916	Sonora Quest Laboratories	TGen North	"Jolene Bowers et al
USA/AZ-TG785086/2020	EPI_ISL_1464909	Sonora Quest Laboratories	TGen North	"Jolene Bowers et al
USA/AZ-TG785087/2020	EPI_ISL_1465072	Sonora Quest Laboratories	TGen North	"Jolene Bowers et al
USA/AZ-TG785090/2020	EPI_ISL_1464901	Sonora Quest Laboratories	TGen North	"Jolene Bowers et al
USA/AZ-TG785091/2020	EPI_ISL_1464848	Sonora Quest Laboratories	TGen North	"Jolene Bowers et al
USA/AZ-TG785092/2020	EPI_ISL_1465359	Sonora Quest Laboratories	TGen North	"Jolene Bowers et al
USA/AZ-TG785096/2021	EPI_ISL_1465390	Sonora Quest Laboratories	TGen North	"Jolene Bowers et al
USA/AZ-TG785097/2020	EPI_ISL_1464747	Sonora Quest Laboratories	TGen North	"Jolene Bowers et al
USA/AZ-TG785098/2020	EPI_ISL_1465295	Sonora Quest Laboratories	TGen North	"Jolene Bowers et al
USA/AZ-TG785099/2020	EPI_ISL_1465431	Sonora Quest Laboratories	TGen North	"Jolene Bowers et al
USA/AZ-TG785101/2020	EPI_ISL_1464725	Sonora Quest Laboratories	TGen North	"Jolene Bowers et al
USA/AZ-TG785103/2020	EPI_ISL_1465375	Sonora Quest Laboratories	TGen North	"Jolene Bowers et al
USA/AZ-TG785104/2020	EPI_ISL_1464986	Sonora Quest Laboratories	TGen North	"Jolene Bowers et al
USA/AZ-TG785106/2020	EPI_ISL_1464774	Sonora Quest Laboratories	TGen North	"Jolene Bowers et al
USA/AZ-TG785108/2021	EPI_ISL_1464889	Sonora Quest Laboratories	TGen North	"Jolene Bowers et al
USA/AZ-TG785109/2020	EPI_ISL_1465187	Sonora Quest Laboratories	TGen North	"Jolene Bowers et al
USA/AZ-TG785111/2020	EPI_ISL_1464996	Sonora Quest Laboratories	TGen North	"Jolene Bowers et al
USA/AZ-TG785112/2020	EPI_ISL_1465117	Sonora Quest Laboratories	TGen North	"Jolene Bowers et al
USA/AZ-TG785114/2021	EPI_ISL_1465053	Sonora Quest Laboratories	TGen North	"Jolene Bowers et al
USA/AZ-TG785115/2020	EPI_ISL_1464828	Sonora Quest Laboratories	TGen North	"Jolene Bowers et al
USA/AZ-TG785118/2020	EPI_ISL_1465429	Sonora Quest Laboratories	TGen North	"Jolene Bowers et al
USA/AZ-TG785119/2020	EPI_ISL_1465130	Sonora Quest Laboratories	TGen North	"Jolene Bowers et al
USA/AZ-TG785120/2020	EPI_ISL_1465082	Sonora Quest Laboratories	TGen North	"Jolene Bowers et al
USA/AZ-TG785121/2020	EPI_ISL_1464840	Sonora Quest Laboratories	TGen North	"Jolene Bowers et al
USA/AZ-TG785123/2020	EPI_ISL_1464866	Sonora Quest Laboratories	TGen North	"Jolene Bowers et al
USA/AZ-TG785124/2020	EPI_ISL_1464961	Sonora Quest Laboratories	TGen North	"Jolene Bowers et al
USA/AZ-TG785127/2020	EPI_ISL_1465425	Sonora Quest Laboratories	TGen North	"Jolene Bowers et al
USA/AZ-TG785129/2020	EPI_ISL_1465155	Sonora Quest Laboratories	TGen North	"Jolene Bowers et al
USA/AZ-TG785132/2020	EPI_ISL_1465071	Sonora Quest Laboratories	TGen North	"Jolene Bowers et al
USA/AZ-TG785133/2020	EPI_ISL_1464783	Sonora Quest Laboratories	TGen North	"Jolene Bowers et al
USA/AZ-TG785134/2020	EPI_ISL_1464941	Sonora Quest Laboratories	TGen North	"Jolene Bowers et al
USA/AZ-TG785136/2020	EPI_ISL_1465152	Sonora Quest Laboratories	TGen North	"Jolene Bowers et al
USA/AZ-TG785137/2020	EPI_ISL_1464983	Sonora Quest Laboratories	TGen North	"Jolene Bowers et al
USA/AZ-TG785139/2020	EPI_ISL_1465168	Sonora Quest Laboratories	TGen North	"Jolene Bowers et al
USA/AZ-TG785140/2020	EPI_ISL_1465372	Sonora Quest Laboratories	TGen North	"Jolene Bowers et al
USA/AZ-TG785141/2020	EPI_ISL_1464869	Sonora Quest Laboratories	TGen North	"Jolene Bowers et al
USA/AZ-TG785201/2021	EPI_ISL_1464719	TGen North	TGen North	"Jolene Bowers et al
USA/AZ-TG785234/2021	EPI_ISL_1464779	Sonora Quest Laboratories	TGen North	"Jolene Bowers et al
USA/AZ-TG787280/2021	EPI_ISL_1465301	Sonora Quest Laboratories	TGen North	"Jolene Bowers et al
USA/AZ-TG787281/2021	EPI_ISL_1465126	Sonora Quest Laboratories	TGen North	"Jolene Bowers et al
USA/AZ-TG787283/2021	EPI_ISL_1464699	Sonora Quest Laboratories	TGen North	"Jolene Bowers et al
USA/AZ-TG787287/2021	EPI_ISL_1465166	Sonora Quest Laboratories	TGen North	"Jolene Bowers et al
USA/AZ-TG787288/2021	EPI_ISL_1465153	Sonora Quest Laboratories	TGen North	"Jolene Bowers et al
USA/AZ-TG787292/2021	EPI_ISL_1464884	Sonora Quest Laboratories	TGen North	"Jolene Bowers et al
USA/AZ-TG787293/2021	EPI_ISL_1464720	Sonora Quest Laboratories	TGen North	"Jolene Bowers et al
USA/AZ-TG787295/2021	EPI_ISL_1465351	Sonora Quest Laboratories	TGen North	"Jolene Bowers et al
USA/AZ-TG787296/2021	EPI_ISL_1465043	Sonora Quest Laboratories	TGen North	"Jolene Bowers et al
USA/AZ-TG787299/2021	EPI_ISL_1464903	Sonora Quest Laboratories	TGen North	"Jolene Bowers et al
USA/AZ-TG787303/2021	EPI_ISL_1465054	Sonora Quest Laboratories	TGen North	"Jolene Bowers et al
USA/AZ-TG787304/2021	EPI_ISL_1465047	Sonora Quest Laboratories	TGen North	"Jolene Bowers et al
USA/AZ-TG787306/2021	EPI_ISL_1464754	Sonora Quest Laboratories	TGen North	"Jolene Bowers et al
USA/AZ-TG787309/2021	EPI_ISL_1465036	Sonora Quest Laboratories	TGen North	"Jolene Bowers et al
USA/AZ-TG787313/2021	EPI_ISL_1465121	Sonora Quest Laboratories	TGen North	"Jolene Bowers et al
USA/AZ-TG787314/2021	EPI_ISL_1464752	Sonora Quest Laboratories	TGen North	"Jolene Bowers et al
USA/AZ-TG787315/2020	EPI_ISL_1465029	Sonora Quest Laboratories	TGen North	"Jolene Bowers et al
USA/AZ-TG787316/2021	EPI_ISL_1464908	Sonora Quest Laboratories	TGen North	"Jolene Bowers et al
USA/AZ-TG787317/2021	EPI_ISL_1465170	Sonora Quest Laboratories	TGen North	"Jolene Bowers et al
USA/AZ-TG787318/2021	EPI_ISL_1464802	Sonora Quest Laboratories	TGen North	"Jolene Bowers et al
USA/AZ-TG787321/2021	EPI_ISL_1464797	Sonora Quest Laboratories	TGen North	"Jolene Bowers et al
USA/AZ-TG787323/2021	EPI_ISL_1465396	Sonora Quest Laboratories	TGen North	"Jolene Bowers et al
USA/AZ-TG787325/2021	EPI_ISL_1465016	Sonora Quest Laboratories	TGen North	"Jolene Bowers et al
USA/AZ-TG787326/2021	EPI_ISL_1465434	Sonora Quest Laboratories	TGen North	"Jolene Bowers et al
USA/AZ-TG787330/2021	EPI_ISL_1465083	Sonora Quest Laboratories	TGen North	"Jolene Bowers et al
USA/AZ-TG787331/2021	EPI_ISL_1465286	Sonora Quest Laboratories	TGen North	"Jolene Bowers et al
USA/AZ-TG787335/2021	EPI_ISL_1465437	Sonora Quest Laboratories	TGen North	"Jolene Bowers et al
USA/AZ-TG787336/2021	EPI_ISL_1465051	Sonora Quest Laboratories	TGen North	"Jolene Bowers et al
USA/AZ-TG787340/2021	EPI_ISL_1465413	Sonora Quest Laboratories	TGen North	"Jolene Bowers et al
USA/AZ-TG787342/2021	EPI_ISL_1464700	Sonora Quest Laboratories	TGen North	"Jolene Bowers et al
USA/AZ-TG787344/2021	EPI_ISL_1465003	Sonora Quest Laboratories	TGen North	"Jolene Bowers et al
USA/AZ-TG787345/2021	EPI_ISL_1465414	Sonora Quest Laboratories	TGen North	"Jolene Bowers et al
USA/AZ-TG787347/2021	EPI_ISL_1465190	Sonora Quest Laboratories	TGen North	"Jolene Bowers et al
USA/AZ-TG787351/2020	EPI_ISL_1464708	Sonora Quest Laboratories	TGen North	"Jolene Bowers et al
USA/AZ-TG787352/2021	EPI_ISL_1464762	Sonora Quest Laboratories	TGen North	"Jolene Bowers et al
USA/AZ-TG787353/2021	EPI_ISL_1465357	Sonora Quest Laboratories	TGen North	"Jolene Bowers et al
USA/AZ-TG787354/2021	EPI_ISL_1464870	Sonora Quest Laboratories	TGen North	"Jolene Bowers et al
USA/AZ-TG787357/2021	EPI_ISL_1465349	Sonora Quest Laboratories	TGen North	"Jolene Bowers et al
USA/AZ-TG787361/2021	EPI_ISL_1465266	Sonora Quest Laboratories	TGen North	"Jolene Bowers et al
USA/AZ-TG787365/2021	EPI_ISL_1465358	Sonora Quest Laboratories	TGen North	"Jolene Bowers et al
USA/AZ-TG787366/2021	EPI_ISL_1465367	Sonora Quest Laboratories	TGen North	"Jolene Bowers et al
USA/AZ-TG787368/2021	EPI_ISL_1465297	Sonora Quest Laboratories	TGen North	"Jolene Bowers et al
USA/AZ-TG787369/2021	EPI_ISL_1464865	Sonora Quest Laboratories	TGen North	"Jolene Bowers et al
USA/AZ-TG787372/2021	EPI_ISL_1464746	Sonora Quest Laboratories	TGen North	"Jolene Bowers et al
USA/AZ-TG793895/2020	EPI_ISL_1465049	Sonora Quest Laboratories	TGen North	"Jolene Bowers et al
USA/AZ-TG794261/2020	EPI_ISL_1500702	Sonora Quest Laboratories	TGen North	"Jolene Bowers et al
USA/AZ-TG794262/2020	EPI_ISL_1500747	Sonora Quest Laboratories	TGen North	"Jolene Bowers et al
USA/AZ-TG794263/2020	EPI_ISL_1500942	Sonora Quest Laboratories	TGen North	"Jolene Bowers et al
USA/AZ-TG794265/2021	EPI_ISL_1500878	TGen North	TGen North	"Jolene Bowers et al
USA/AZ-TG794269/2020	EPI_ISL_1500883	Sonora Quest Laboratories	TGen North	"Jolene Bowers et al
USA/AZ-TG794271/2020	EPI_ISL_1500763	Sonora Quest Laboratories	TGen North	"Jolene Bowers et al
USA/AZ-TG794273/2020	EPI_ISL_1500917	Sonora Quest Laboratories	TGen North	"Jolene Bowers et al
USA/AZ-TG794276/2021	EPI_ISL_1500912	TGen North	TGen North	"Jolene Bowers et al
USA/AZ-TG794278/2021	EPI_ISL_1500678	TGen North	TGen North	"Jolene Bowers et al
USA/AZ-TG794279/2020	EPI_ISL_1500684	Sonora Quest Laboratories	TGen North	"Jolene Bowers et al
USA/AZ-TG794282/2020	EPI_ISL_1500920	Sonora Quest Laboratories	TGen North	"Jolene Bowers et al
USA/AZ-TG794284/2020	EPI_ISL_1500657	Sonora Quest Laboratories	TGen North	"Jolene Bowers et al
USA/AZ-TG794285/2021	EPI_ISL_1500679	TGen North	TGen North	"Jolene Bowers et al
USA/AZ-TG794286/2020	EPI_ISL_1500748	Sonora Quest Laboratories	TGen North	"Jolene Bowers et al
USA/AZ-TG794287/2020	EPI_ISL_1500902	Sonora Quest Laboratories	TGen North	"Jolene Bowers et al
USA/AZ-TG794289/2021	EPI_ISL_1500676	TGen North	TGen North	"Jolene Bowers et al
USA/AZ-TG794291/2020	EPI_ISL_1500833	Sonora Quest Laboratories	TGen North	"Jolene Bowers et al
USA/AZ-TG794292/2020	EPI_ISL_1500890	Sonora Quest Laboratories	TGen North	"Jolene Bowers et al
USA/AZ-TG794296/2020	EPI_ISL_1500819	Sonora Quest Laboratories	TGen North	"Jolene Bowers et al
USA/AZ-TG794298/2020	EPI_ISL_1500868	Sonora Quest Laboratories	TGen North	"Jolene Bowers et al
USA/AZ-TG794299/2020	EPI_ISL_1500713	Sonora Quest Laboratories	TGen North	"Jolene Bowers et al
USA/AZ-TG794303/2021	EPI_ISL_1500752	TGen North	TGen North	"Jolene Bowers et al
USA/AZ-TG794305/2020	EPI_ISL_1500799	Sonora Quest Laboratories	TGen North	"Jolene Bowers et al
USA/AZ-TG794306/2020	EPI_ISL_1500844	Sonora Quest Laboratories	TGen North	"Jolene Bowers et al
USA/AZ-TG794307/2020	EPI_ISL_1500865	Sonora Quest Laboratories	TGen North	"Jolene Bowers et al
USA/AZ-TG794308/2020	EPI_ISL_1500928	Sonora Quest Laboratories	TGen North	"Jolene Bowers et al
USA/AZ-TG794311/2020	EPI_ISL_1500643	Sonora Quest Laboratories	TGen North	"Jolene Bowers et al
USA/AZ-TG794313/2020	EPI_ISL_1500677	Sonora Quest Laboratories	TGen North	"Jolene Bowers et al
USA/AZ-TG794316/2020	EPI_ISL_1500673	Sonora Quest Laboratories	TGen North	"Jolene Bowers et al
USA/AZ-TG794317/2020	EPI_ISL_1500854	Sonora Quest Laboratories	TGen North	"Jolene Bowers et al
USA/AZ-TG794320/2021	EPI_ISL_1500734	TGen North	TGen North	"Jolene Bowers et al
USA/AZ-TG794321/2021	EPI_ISL_1500827	TGen North	TGen North	"Jolene Bowers et al
USA/AZ-TG794322/2020	EPI_ISL_1500904	Sonora Quest Laboratories	TGen North	"Jolene Bowers et al
USA/AZ-TG794324/2020	EPI_ISL_1500903	Sonora Quest Laboratories	TGen North	"Jolene Bowers et al
USA/AZ-TG794325/2020	EPI_ISL_1500908	Sonora Quest Laboratories	TGen North	"Jolene Bowers et al
USA/AZ-TG794326/2021	EPI_ISL_1500938	TGen North	TGen North	"Jolene Bowers et al
USA/AZ-TG794327/2020	EPI_ISL_1500784	Sonora Quest Laboratories	TGen North	"Jolene Bowers et al
USA/AZ-TG794329/2020	EPI_ISL_1500756	Sonora Quest Laboratories	TGen North	"Jolene Bowers et al
USA/AZ-TG794331/2020	EPI_ISL_1500860	Sonora Quest Laboratories	TGen North	"Jolene Bowers et al
USA/AZ-TG794332/2020	EPI_ISL_1500887	Sonora Quest Laboratories	TGen North	"Jolene Bowers et al
USA/AZ-TG794334/2020	EPI_ISL_1500931	Sonora Quest Laboratories	TGen North	"Jolene Bowers et al
USA/AZ-TG794336/2021	EPI_ISL_1500645	TGen North	TGen North	"Jolene Bowers et al
USA/AZ-TG794337/2021	EPI_ISL_1500754	TGen North	TGen North	"Jolene Bowers et al
USA/AZ-TG794339/2020	EPI_ISL_1500758	Sonora Quest Laboratories	TGen North	"Jolene Bowers et al
USA/AZ-TG794340/2021	EPI_ISL_1500834	TGen North	TGen North	"Jolene Bowers et al
USA/AZ-TG794341/2020	EPI_ISL_1500935	Sonora Quest Laboratories	TGen North	"Jolene Bowers et al
USA/AZ-TG794342/2020	EPI_ISL_1500943	Sonora Quest Laboratories	TGen North	"Jolene Bowers et al
USA/AZ-TG794343/2020	EPI_ISL_1500725	Sonora Quest Laboratories	TGen North	"Jolene Bowers et al
USA/AZ-TG794345/2020	EPI_ISL_1500937	Sonora Quest Laboratories	TGen North	"Jolene Bowers et al
USA/AZ-TG794348/2021	EPI_ISL_1500772	TGen North	TGen North	"Jolene Bowers et al
USA/AZ-TG794349/2021	EPI_ISL_1500933	TGen North	TGen North	"Jolene Bowers et al
USA/AZ-TG794352/2020	EPI_ISL_1500869	Sonora Quest Laboratories	TGen North	"Jolene Bowers et al
USA/AZ-TG794363/2020	EPI_ISL_1500857	Sonora Quest Laboratories	TGen North	"Jolene Bowers et al
USA/AZ-TG794364/2020	EPI_ISL_1500879	Sonora Quest Laboratories	TGen North	"Jolene Bowers et al
USA/AZ-TG794365/2020	EPI_ISL_1500895	Sonora Quest Laboratories	TGen North	"Jolene Bowers et al
USA/AZ-TG794366/2020	EPI_ISL_1500945	TGen North	TGen North	"Jolene Bowers et al
USA/AZ-TG794367/2021	EPI_ISL_1500836	Sonora Quest Laboratories	TGen North	"Jolene Bowers et al
USA/AZ-TG794368/2021	EPI_ISL_1500650	Sonora Quest Laboratories	TGen North	"Jolene Bowers et al
USA/AZ-TG794369/2020	EPI_ISL_1500682	Sonora Quest Laboratories	TGen North	"Jolene Bowers et al
USA/AZ-TG794370/2020	EPI_ISL_1500659	Sonora Quest Laboratories	TGen North	"Jolene Bowers et al
USA/AZ-TG794371/2020	EPI_ISL_1500823	TGen North	TGen North	"Jolene Bowers et al
USA/AZ-TG794375/2020	EPI_ISL_1500841	Sonora Quest Laboratories	TGen North	"Jolene Bowers et al
USA/AZ-TG794376/2020	EPI_ISL_1500705	TGen North	TGen North	"Jolene Bowers et al
USA/AZ-TG794377/2020	EPI_ISL_1500818	Sonora Quest Laboratories	TGen North	"Jolene Bowers et al
USA/AZ-TG794379/2020	EPI_ISL_1500886	Sonora Quest Laboratories	TGen North	"Jolene Bowers et al
USA/AZ-TG794383/2020	EPI_ISL_1500697	Sonora Quest Laboratories	TGen North	"Jolene Bowers et al
USA/AZ-TG794386/2020	EPI_ISL_1500792	Sonora Quest Laboratories	TGen North	"Jolene Bowers et al
USA/AZ-TG794388/2020	EPI_ISL_1500801	TGen North	TGen North	"Jolene Bowers et al
USA/AZ-TG794389/2020	EPI_ISL_1500698	TGen North	TGen North	"Jolene Bowers et al
USA/AZ-TG794390/2020	EPI_ISL_1500811	Sonora Quest Laboratories	TGen North	"Jolene Bowers et al
USA/AZ-TG794391/2020	EPI_ISL_1500839	Sonora Quest Laboratories	TGen North	"Jolene Bowers et al
USA/AZ-TG794392/2021	EPI_ISL_1500894	Sonora Quest Laboratories	TGen North	"Jolene Bowers et al
USA/AZ-TG794393/2020	EPI_ISL_1500884	Sonora Quest Laboratories	TGen North	"Jolene Bowers et al
USA/AZ-TG794394/2020	EPI_ISL_1500757	Sonora Quest Laboratories	TGen North	"Jolene Bowers et al
USA/AZ-TG794395/2020	EPI_ISL_1500849	Sonora Quest Laboratories	TGen North	"Jolene Bowers et al
USA/AZ-TG794396/2020	EPI_ISL_1500786	TGen North	TGen North	"Jolene Bowers et al
USA/AZ-TG794398/2020	EPI_ISL_1500696	Sonora Quest Laboratories	TGen North	"Jolene Bowers et al
USA/AZ-TG794399/2020	EPI_ISL_1500892	Sonora Quest Laboratories	TGen North	"Jolene Bowers et al
USA/AZ-TG794400/2020	EPI_ISL_1500738	Sonora Quest Laboratories	TGen North	"Jolene Bowers et al
USA/AZ-TG794401/2020	EPI_ISL_1500852	TGen North	TGen North	"Jolene Bowers et al
USA/AZ-TG794403/2020	EPI_ISL_1500856	Sonora Quest Laboratories	TGen North	"Jolene Bowers et al
USA/AZ-TG794405/2020	EPI_ISL_1500686	TGen North	TGen North	"Jolene Bowers et al
USA/AZ-TG794407/2020	EPI_ISL_1500674	Sonora Quest Laboratories	TGen North	"Jolene Bowers et al
USA/AZ-TG794408/2020	EPI_ISL_1500720	Sonora Quest Laboratories	TGen North	"Jolene Bowers et al
USA/AZ-TG794409/2020	EPI_ISL_1500787	TGen North	TGen North	"Jolene Bowers et al
USA/AZ-TG794412/2020	EPI_ISL_1500813	TGen North	TGen North	"Jolene Bowers et al
USA/AZ-TG794413/2020	EPI_ISL_1500662	Sonora Quest Laboratories	TGen North	"Jolene Bowers et al
USA/AZ-TG794415/2020	EPI_ISL_1500773	TGen North	TGen North	"Jolene Bowers et al
USA/AZ-TG794418/2020	EPI_ISL_1500665	Sonora Quest Laboratories	TGen North	"Jolene Bowers et al
USA/AZ-TG794420/2020	EPI_ISL_1500703	TGen North	TGen North	"Jolene Bowers et al
USA/AZ-TG794421/2020	EPI_ISL_1500648	Sonora Quest Laboratories	TGen North	"Jolene Bowers et al
USA/AZ-TG794422/2020	EPI_ISL_1500750	Sonora Quest Laboratories	TGen North	"Jolene Bowers et al
USA/AZ-TG794424/2020	EPI_ISL_1500915	TGen North	TGen North	"Jolene Bowers et al
USA/AZ-TG794425/2020	EPI_ISL_1500670	Sonora Quest Laboratories	TGen North	"Jolene Bowers et al
USA/AZ-TG794434/2020	EPI_ISL_1500680	TGen North	TGen North	"Jolene Bowers et al
USA/AZ-TG794436/2020	EPI_ISL_1500717	TGen North	TGen North	"Jolene Bowers et al
USA/AZ-TG794437/2020	EPI_ISL_1500782	Sonora Quest Laboratories	TGen North	"Jolene Bowers et al
USA/AZ-TG794441/2021	EPI_ISL_1500731	Sonora Quest Laboratories	TGen North	"Jolene Bowers et al
USA/AZ-TG794442/2020	EPI_ISL_1500820	Sonora Quest Laboratories	TGen North	"Jolene Bowers et al
USA/AZ-TG794443/2020	EPI_ISL_1500826	Sonora Quest Laboratories	TGen North	"Jolene Bowers et al
USA/AZ-TG794444/2020	EPI_ISL_1500899	Sonora Quest Laboratories	TGen North	"Jolene Bowers et al
USA/AZ-TG794446/2020	EPI_ISL_1500793	TGen North	TGen North	"Jolene Bowers et al
USA/AZ-TG794447/2020	EPI_ISL_1500681	TGen North	TGen North	"Jolene Bowers et al
USA/AZ-TG794449/2020	EPI_ISL_1500699	Sonora Quest Laboratories	TGen North	"Jolene Bowers et al
USA/AZ-TG794450/2020	EPI_ISL_1500778	TGen North	TGen North	"Jolene Bowers et al
USA/AZ-TG794451/2020	EPI_ISL_1500821	Sonora Quest Laboratories	TGen North	"Jolene Bowers et al
USA/AZ-TG794453/2020	EPI_ISL_1500918	TGen North	TGen North	"Jolene Bowers et al
USA/AZ-TG794454/2020	EPI_ISL_1500695	TGen North	TGen North	"Jolene Bowers et al
USA/AZ-TG794456/2020	EPI_ISL_1500795	Sonora Quest Laboratories	TGen North	"Jolene Bowers et al
USA/AZ-TG794457/2020	EPI_ISL_1500888	Sonora Quest Laboratories	TGen North	"Jolene Bowers et al
USA/AZ-TG794458/2020	EPI_ISL_1500882	Sonora Quest Laboratories	TGen North	"Jolene Bowers et al
USA/AZ-TG794459/2020	EPI_ISL_1500728	TGen North	TGen North	"Jolene Bowers et al
USA/AZ-TG794462/2021	EPI_ISL_1500735	Sonora Quest Laboratories	TGen North	"Jolene Bowers et al
USA/AZ-TG794463/2020	EPI_ISL_1500873	Sonora Quest Laboratories	TGen North	"Jolene Bowers et al
USA/AZ-TG794468/2020	EPI_ISL_1500828	Sonora Quest Laboratories	TGen North	"Jolene Bowers et al
USA/AZ-TG794470/2020	EPI_ISL_1500851	Sonora Quest Laboratories	TGen North	"Jolene Bowers et al
USA/AZ-TG794471/2020	EPI_ISL_1500896	TGen North	TGen North	"Jolene Bowers et al
USA/AZ-TG794473/2021	EPI_ISL_1500797	TGen North	TGen North	"Jolene Bowers et al
USA/AZ-TG794475/2020	EPI_ISL_1500926	Sonora Quest Laboratories	TGen North	"Jolene Bowers et al
USA/AZ-TG794478/2021	EPI_ISL_1500906	TGen North	TGen North	"Jolene Bowers et al
USA/AZ-TG794480/2021	EPI_ISL_1500722	TGen North	TGen North	"Jolene Bowers et al
USA/AZ-TG794481/2020	EPI_ISL_1500790	Sonora Quest Laboratories	TGen North	"Jolene Bowers et al
USA/AZ-TG794482/2020	EPI_ISL_1500932	Sonora Quest Laboratories	TGen North	"Jolene Bowers et al
USA/AZ-TG794484/2020	EPI_ISL_1500770	Sonora Quest Laboratories	TGen North	"Jolene Bowers et al
USA/AZ-TG794485/2020	EPI_ISL_1500850	Sonora Quest Laboratories	TGen North	"Jolene Bowers et al
USA/AZ-TG794486/2020	EPI_ISL_1500652	Sonora Quest Laboratories	TGen North	"Jolene Bowers et al
USA/AZ-TG794487/2021	EPI_ISL_1500642	TGen North	TGen North	"Jolene Bowers et al
USA/AZ-TG794488/2020	EPI_ISL_1500867	Sonora Quest Laboratories	TGen North	"Jolene Bowers et al
USA/AZ-TG794492/2020	EPI_ISL_1500872	Sonora Quest Laboratories	TGen North	"Jolene Bowers et al
USA/AZ-TG794494/2020	EPI_ISL_1500780	TGen North	TGen North	"Jolene Bowers et al
USA/AZ-TG794495/2020	EPI_ISL_1500724	Sonora Quest Laboratories	TGen North	"Jolene Bowers et al
USA/AZ-TG794496/2020	EPI_ISL_1500716	Sonora Quest Laboratories	TGen North	"Jolene Bowers et al
USA/AZ-TG794497/2020	EPI_ISL_1500800	Sonora Quest Laboratories	TGen North	"Jolene Bowers et al
USA/AZ-TG794501/2020	EPI_ISL_1500708	Sonora Quest Laboratories	TGen North	"Jolene Bowers et al
USA/AZ-TG794502/2021	EPI_ISL_1500767	TGen North	TGen North	"Jolene Bowers et al
USA/AZ-TG794503/2021	EPI_ISL_1500905	TGen North	TGen North	"Jolene Bowers et al
USA/AZ-TG794504/2020	EPI_ISL_1500755	Sonora Quest Laboratories	TGen North	"Jolene Bowers et al
USA/AZ-TG794505/2020	EPI_ISL_1500647	TGen North	TGen North	"Jolene Bowers et al
USA/AZ-TG794507/2020	EPI_ISL_1500732	TGen North	TGen North	"Jolene Bowers et al
USA/AZ-TG794510/2020	EPI_ISL_1500759	Sonora Quest Laboratories	TGen North	"Jolene Bowers et al
USA/AZ-TG794512/2021	EPI_ISL_1500671	TGen North	TGen North	"Jolene Bowers et al
USA/AZ-TG794513/2021	EPI_ISL_1500753	TGen North	TGen North	"Jolene Bowers et al
USA/AZ-TG794514/2020	EPI_ISL_1500939	TGen North	TGen North	"Jolene Bowers et al
USA/AZ-TG794515/2020	EPI_ISL_1500783	Sonora Quest Laboratories	TGen North	"Jolene Bowers et al
USA/AZ-TG794516/2020	EPI_ISL_1500736	Sonora Quest Laboratories	TGen North	"Jolene Bowers et al
USA/AZ-TG794517/2020	EPI_ISL_1500644	TGen North	TGen North	"Jolene Bowers et al
USA/AZ-TG794522/2020	EPI_ISL_1500737	Sonora Quest Laboratories	TGen North	"Jolene Bowers et al
USA/AZ-TG794523/2021	EPI_ISL_1500777	TGen North	TGen North	"Jolene Bowers et al
USA/AZ-TG794524/2020	EPI_ISL_1500853	Sonora Quest Laboratories	TGen North	"Jolene Bowers et al
USA/AZ-TG794528/2021	EPI_ISL_1500927	Sonora Quest Laboratories	TGen North	"Jolene Bowers et al
USA/AZ-TG794531/2020	EPI_ISL_1500714	TGen North	TGen North	"Jolene Bowers et al
USA/AZ-TG794532/2021	EPI_ISL_1500711	TGen North	TGen North	"Jolene Bowers et al
USA/AZ-TG794534/2020	EPI_ISL_1500685	Sonora Quest Laboratories	TGen North	"Jolene Bowers et al
USA/AZ-TG794535/2020	EPI_ISL_1500658	Sonora Quest Laboratories	TGen North	"Jolene Bowers et al
USA/AZ-TG794541/2020	EPI_ISL_1500855	Sonora Quest Laboratories	TGen North	"Jolene Bowers et al
USA/AZ-TG794542/2020	EPI_ISL_1500641	Sonora Quest Laboratories	TGen North	"Jolene Bowers et al
USA/AZ-TG794545/2020	EPI_ISL_1500809	Sonora Quest Laboratories	TGen North	"Jolene Bowers et al
USA/AZ-TG794546/2021	EPI_ISL_1500805	TGen North	TGen North	"Jolene Bowers et al
USA/AZ-TG794547/2021	EPI_ISL_1500812	TGen North	TGen North	"Jolene Bowers et al
USA/AZ-TG794548/2021	EPI_ISL_1500921	TGen North	TGen North	"Jolene Bowers et al
USA/AZ-TG794549/2020	EPI_ISL_1500789	TGen North	TGen North	"Jolene Bowers et al
USA/AZ-TG794551/2020	EPI_ISL_1500910	TGen North	TGen North	"Jolene Bowers et al
USA/AZ-TG795363/2020	EPI_ISL_1530823	TGen North	TGen North	Jolene Bowers et al
USA/AZ-TG795364/2020	EPI_ISL_1530654	Sonora Quest Laboratories	TGen North	Jolene Bowers et al
USA/AZ-TG795365/2021	EPI_ISL_1530716	TGen North	TGen North	Jolene Bowers et al
USA/AZ-TG795366/2021	EPI_ISL_1530785	TGen North	TGen North	Jolene Bowers et al
USA/AZ-TG795368/2020	EPI_ISL_1530795	Sonora Quest Laboratories	TGen North	Jolene Bowers et al
USA/AZ-TG795369/2021	EPI_ISL_1530680	Sonora Quest Laboratories	TGen North	Jolene Bowers et al
USA/AZ-TG795372/2020	EPI_ISL_1530825	TGen North	TGen North	Jolene Bowers et al
USA/AZ-TG795373/2021	EPI_ISL_1530815	Sonora Quest Laboratories	TGen North	Jolene Bowers et al
USA/AZ-TG795374/2021	EPI_ISL_1530732	TGen North	TGen North	Jolene Bowers et al
USA/AZ-TG795375/2021	EPI_ISL_1530792	TGen North	TGen North	Jolene Bowers et al
USA/AZ-TG795376/2020	EPI_ISL_1530666	TGen North	TGen North	Jolene Bowers et al
USA/AZ-TG795377/2021	EPI_ISL_1530858	TGen North	TGen North	Jolene Bowers et al
USA/AZ-TG795378/2020	EPI_ISL_1530699	TGen North	TGen North	Jolene Bowers et al
USA/AZ-TG795379/2021	EPI_ISL_1530872	TGen North	TGen North	Jolene Bowers et al
USA/AZ-TG795381/2021	EPI_ISL_1530818	Sonora Quest Laboratories	TGen North	Jolene Bowers et al
USA/AZ-TG795382/2021	EPI_ISL_1530692	Sonora Quest Laboratories	TGen North	Jolene Bowers et al
USA/AZ-TG795383/2021	EPI_ISL_1530569	Sonora Quest Laboratories	TGen North	Jolene Bowers et al
USA/AZ-TG795384/2021	EPI_ISL_1530848	Sonora Quest Laboratories	TGen North	Jolene Bowers et al
USA/AZ-TG795386/2021	EPI_ISL_1530859	Sonora Quest Laboratories	TGen North	Jolene Bowers et al
USA/AZ-TG795387/2020	EPI_ISL_1530729	TGen North	TGen North	Jolene Bowers et al
USA/AZ-TG795388/2020	EPI_ISL_1530663	TGen North	TGen North	Jolene Bowers et al
USA/AZ-TG795391/2021	EPI_ISL_1530763	TGen North	TGen North	Jolene Bowers et al
USA/AZ-TG795392/2020	EPI_ISL_1530704	TGen North	TGen North	Jolene Bowers et al
USA/AZ-TG795394/2021	EPI_ISL_1530607	TGen North	TGen North	Jolene Bowers et al
USA/AZ-TG795395/2021	EPI_ISL_1530605	Sonora Quest Laboratories	TGen North	Jolene Bowers et al
USA/AZ-TG795396/2021	EPI_ISL_1530630	TGen North	TGen North	Jolene Bowers et al
USA/AZ-TG795397/2021	EPI_ISL_1530616	Sonora Quest Laboratories	TGen North	Jolene Bowers et al
USA/AZ-TG795399/2021	EPI_ISL_1530599	TGen North	TGen North	Jolene Bowers et al
USA/AZ-TG795401/2021	EPI_ISL_1530682	TGen North	TGen North	Jolene Bowers et al
USA/AZ-TG795402/2021	EPI_ISL_1530668	TGen North	TGen North	Jolene Bowers et al
USA/AZ-TG795403/2021	EPI_ISL_1530821	TGen North	TGen North	Jolene Bowers et al
USA/AZ-TG795404/2021	EPI_ISL_1530725	Sonora Quest Laboratories	TGen North	Jolene Bowers et al
USA/AZ-TG795405/2021	EPI_ISL_1530560	Sonora Quest Laboratories	TGen North	Jolene Bowers et al
USA/AZ-TG795406/2021	EPI_ISL_1530615	Sonora Quest Laboratories	TGen North	Jolene Bowers et al
USA/AZ-TG795407/2021	EPI_ISL_1530805	TGen North	TGen North	Jolene Bowers et al
USA/AZ-TG795408/2021	EPI_ISL_1530600	TGen North	TGen North	Jolene Bowers et al
USA/AZ-TG795409/2020	EPI_ISL_1530760	TGen North	TGen North	Jolene Bowers et al
USA/AZ-TG795410/2021	EPI_ISL_1530817	Sonora Quest Laboratories	TGen North	Jolene Bowers et al
USA/AZ-TG795411/2021	EPI_ISL_1530741	TGen North	TGen North	Jolene Bowers et al
USA/AZ-TG795412/2021	EPI_ISL_1530697	TGen North	TGen North	Jolene Bowers et al
USA/AZ-TG795413/2021	EPI_ISL_1530574	TGen North	TGen North	Jolene Bowers et al
USA/AZ-TG795414/2021	EPI_ISL_1530871	TGen North	TGen North	Jolene Bowers et al
USA/AZ-TG795415/2021	EPI_ISL_1530579	TGen North	TGen North	Jolene Bowers et al
USA/AZ-TG795416/2020	EPI_ISL_1530691	TGen North	TGen North	Jolene Bowers et al
USA/AZ-TG795418/2021	EPI_ISL_1530675	Sonora Quest Laboratories	TGen North	Jolene Bowers et al
USA/AZ-TG795419/2021	EPI_ISL_1530852	Sonora Quest Laboratories	TGen North	Jolene Bowers et al
USA/AZ-TG795420/2021	EPI_ISL_1530831	TGen North	TGen North	Jolene Bowers et al
USA/AZ-TG795421/2020	EPI_ISL_1530689	TGen North	TGen North	Jolene Bowers et al
USA/AZ-TG795422/2021	EPI_ISL_1530698	Sonora Quest Laboratories	TGen North	Jolene Bowers et al
USA/AZ-TG795423/2021	EPI_ISL_1530570	TGen North	TGen North	Jolene Bowers et al
USA/AZ-TG795427/2021	EPI_ISL_1530846	TGen North	TGen North	Jolene Bowers et al
USA/AZ-TG795428/2020	EPI_ISL_1530869	TGen North	TGen North	Jolene Bowers et al
USA/AZ-TG795429/2020	EPI_ISL_1530563	TGen North	TGen North	Jolene Bowers et al
USA/AZ-TG795430/2020	EPI_ISL_1530714	Sonora Quest Laboratories	TGen North	Jolene Bowers et al
USA/AZ-TG795431/2021	EPI_ISL_1530836	Sonora Quest Laboratories	TGen North	Jolene Bowers et al
USA/AZ-TG795432/2021	EPI_ISL_1530672	Sonora Quest Laboratories	TGen North	Jolene Bowers et al
USA/AZ-TG795434/2021	EPI_ISL_1530712	Sonora Quest Laboratories	TGen North	Jolene Bowers et al
USA/AZ-TG795435/2021	EPI_ISL_1530602	TGen North	TGen North	Jolene Bowers et al
USA/AZ-TG795436/2021	EPI_ISL_1530743	TGen North	TGen North	Jolene Bowers et al
USA/AZ-TG795437/2020	EPI_ISL_1530604	TGen North	TGen North	Jolene Bowers et al
USA/AZ-TG795438/2021	EPI_ISL_1530866	TGen North	TGen North	Jolene Bowers et al
USA/AZ-TG795439/2021	EPI_ISL_1530597	TGen North	TGen North	Jolene Bowers et al
USA/AZ-TG795440/2021	EPI_ISL_1530593	Sonora Quest Laboratories	TGen North	Jolene Bowers et al
USA/AZ-TG795441/2020	EPI_ISL_1530867	TGen North	TGen North	Jolene Bowers et al
USA/AZ-TG795442/2020	EPI_ISL_1530724	TGen North	TGen North	Jolene Bowers et al
USA/AZ-TG795443/2021	EPI_ISL_1530798	Sonora Quest Laboratories	TGen North	Jolene Bowers et al
USA/AZ-TG795444/2021	EPI_ISL_1530594	Sonora Quest Laboratories	TGen North	Jolene Bowers et al
USA/AZ-TG795445/2020	EPI_ISL_1530791	TGen North	TGen North	Jolene Bowers et al
USA/AZ-TG795446/2020	EPI_ISL_1530613	TGen North	TGen North	Jolene Bowers et al
USA/AZ-TG795447/2021	EPI_ISL_1530802	TGen North	TGen North	Jolene Bowers et al
USA/AZ-TG795448/2021	EPI_ISL_1530723	TGen North	TGen North	Jolene Bowers et al
USA/AZ-TG795449/2021	EPI_ISL_1530824	TGen North	TGen North	Jolene Bowers et al
USA/AZ-TG795450/2021	EPI_ISL_1530730	TGen North	TGen North	Jolene Bowers et al
USA/AZ-TG795451/2021	EPI_ISL_1530734	TGen North	TGen North	Jolene Bowers et al
USA/AZ-TG795452/2021	EPI_ISL_1530635	Sonora Quest Laboratories	TGen North	Jolene Bowers et al
USA/AZ-TG795453/2020	EPI_ISL_1530647	TGen North	TGen North	Jolene Bowers et al
USA/AZ-TG795454/2020	EPI_ISL_1530595	TGen North	TGen North	Jolene Bowers et al
USA/AZ-TG795455/2020	EPI_ISL_1530634	TGen North	TGen North	Jolene Bowers et al
USA/AZ-TG795456/2021	EPI_ISL_1530863	Sonora Quest Laboratories	TGen North	Jolene Bowers et al
USA/AZ-TG795458/2021	EPI_ISL_1530819	Sonora Quest Laboratories	TGen North	Jolene Bowers et al
USA/AZ-TG795459/2021	EPI_ISL_1530807	TGen North	TGen North	Jolene Bowers et al
USA/AZ-TG795460/2020	EPI_ISL_1530603	Sonora Quest Laboratories	TGen North	Jolene Bowers et al
USA/AZ-TG795461/2020	EPI_ISL_1530659	Sonora Quest Laboratories	TGen North	Jolene Bowers et al
USA/AZ-TG795462/2020	EPI_ISL_1530631	Sonora Quest Laboratories	TGen North	Jolene Bowers et al
USA/AZ-TG795463/2021	EPI_ISL_1530577	Sonora Quest Laboratories	TGen North	Jolene Bowers et al
USA/AZ-TG795466/2021	EPI_ISL_1530784	Sonora Quest Laboratories	TGen North	Jolene Bowers et al
USA/AZ-TG795468/2020	EPI_ISL_1530596	Sonora Quest Laboratories	TGen North	Jolene Bowers et al
USA/AZ-TG795469/2021	EPI_ISL_1530703	Sonora Quest Laboratories	TGen North	Jolene Bowers et al
USA/AZ-TG795470/2020	EPI_ISL_1530628	TGen North	TGen North	Jolene Bowers et al
USA/AZ-TG795471/2021	EPI_ISL_1530739	Sonora Quest Laboratories	TGen North	Jolene Bowers et al
USA/AZ-TG795472/2021	EPI_ISL_1530774	Sonora Quest Laboratories	TGen North	Jolene Bowers et al
USA/AZ-TG795474/2021	EPI_ISL_1530765	Sonora Quest Laboratories	TGen North	Jolene Bowers et al
USA/AZ-TG795476/2021	EPI_ISL_1530769	Sonora Quest Laboratories	TGen North	Jolene Bowers et al
USA/AZ-TG795477/2021	EPI_ISL_1530587	Sonora Quest Laboratories	TGen North	Jolene Bowers et al
USA/AZ-TG795479/2021	EPI_ISL_1530860	Sonora Quest Laboratories	TGen North	Jolene Bowers et al
USA/AZ-TG795480/2021	EPI_ISL_1530568	Sonora Quest Laboratories	TGen North	Jolene Bowers et al
USA/AZ-TG795481/2021	EPI_ISL_1530665	Sonora Quest Laboratories	TGen North	Jolene Bowers et al
USA/AZ-TG795482/2021	EPI_ISL_1530555	Sonora Quest Laboratories	TGen North	Jolene Bowers et al
USA/AZ-TG795483/2021	EPI_ISL_1530755	TGen North	TGen North	Jolene Bowers et al
USA/AZ-TG795484/2021	EPI_ISL_1530762	Sonora Quest Laboratories	TGen North	Jolene Bowers et al
USA/AZ-TG795485/2020	EPI_ISL_1530578	Sonora Quest Laboratories	TGen North	Jolene Bowers et al
USA/AZ-TG795486/2020	EPI_ISL_1530705	Sonora Quest Laboratories	TGen North	Jolene Bowers et al
USA/AZ-TG795487/2021	EPI_ISL_1530651	Sonora Quest Laboratories	TGen North	Jolene Bowers et al
USA/AZ-TG795488/2021	EPI_ISL_1530612	Sonora Quest Laboratories	TGen North	Jolene Bowers et al
USA/AZ-TG795489/2020	EPI_ISL_1530706	Sonora Quest Laboratories	TGen North	Jolene Bowers et al
USA/AZ-TG795491/2020	EPI_ISL_1530835	Sonora Quest Laboratories	TGen North	Jolene Bowers et al
USA/AZ-TG795492/2021	EPI_ISL_1530718	Sonora Quest Laboratories	TGen North	Jolene Bowers et al
USA/AZ-TG795493/2021	EPI_ISL_1530759	Sonora Quest Laboratories	TGen North	Jolene Bowers et al
USA/AZ-TG795494/2021	EPI_ISL_1530775	Sonora Quest Laboratories	TGen North	Jolene Bowers et al
USA/AZ-TG795495/2021	EPI_ISL_1530609	Sonora Quest Laboratories	TGen North	Jolene Bowers et al
USA/AZ-TG795497/2021	EPI_ISL_1530873	Sonora Quest Laboratories	TGen North	Jolene Bowers et al
USA/AZ-TG795498/2020	EPI_ISL_1530677	Sonora Quest Laboratories	TGen North	Jolene Bowers et al
USA/AZ-TG795499/2020	EPI_ISL_1530864	Sonora Quest Laboratories	TGen North	Jolene Bowers et al
USA/AZ-TG795500/2021	EPI_ISL_1530812	Sonora Quest Laboratories	TGen North	Jolene Bowers et al
USA/AZ-TG795501/2020	EPI_ISL_1530660	Sonora Quest Laboratories	TGen North	Jolene Bowers et al
USA/AZ-TG795503/2020	EPI_ISL_1530787	Sonora Quest Laboratories	TGen North	Jolene Bowers et al
USA/AZ-TG795504/2021	EPI_ISL_1530649	Sonora Quest Laboratories	TGen North	Jolene Bowers et al
USA/AZ-TG795505/2020	EPI_ISL_1530844	Sonora Quest Laboratories	TGen North	Jolene Bowers et al
USA/AZ-TG795506/2021	EPI_ISL_1530861	Sonora Quest Laboratories	TGen North	Jolene Bowers et al
USA/AZ-TG795507/2021	EPI_ISL_1530715	Sonora Quest Laboratories	TGen North	Jolene Bowers et al
USA/AZ-TG795508/2020	EPI_ISL_1530801	Sonora Quest Laboratories	TGen North	Jolene Bowers et al
USA/AZ-TG795509/2020	EPI_ISL_1530713	Sonora Quest Laboratories	TGen North	Jolene Bowers et al
USA/AZ-TG795510/2021	EPI_ISL_1530562	Sonora Quest Laboratories	TGen North	Jolene Bowers et al
USA/AZ-TG795512/2021	EPI_ISL_1530838	Sonora Quest Laboratories	TGen North	Jolene Bowers et al
USA/AZ-TG795514/2021	EPI_ISL_1530557	Sonora Quest Laboratories	TGen North	Jolene Bowers et al
USA/AZ-TG795515/2021	EPI_ISL_1530837	Sonora Quest Laboratories	TGen North	Jolene Bowers et al
USA/AZ-TG795517/2020	EPI_ISL_1530832	Sonora Quest Laboratories	TGen North	Jolene Bowers et al
USA/AZ-TG795518/2020	EPI_ISL_1530671	TGen North	TGen North	Jolene Bowers et al
USA/AZ-TG795519/2021	EPI_ISL_1530809	TGen North	TGen North	Jolene Bowers et al
USA/AZ-TG795520/2021	EPI_ISL_1530756	Sonora Quest Laboratories	TGen North	Jolene Bowers et al
USA/AZ-TG795521/2020	EPI_ISL_1530637	Sonora Quest Laboratories	TGen North	Jolene Bowers et al
USA/AZ-TG795522/2020	EPI_ISL_1530610	Sonora Quest Laboratories	TGen North	Jolene Bowers et al
USA/AZ-TG795523/2020	EPI_ISL_1530617	Sonora Quest Laboratories	TGen North	Jolene Bowers et al
USA/AZ-TG795524/2020	EPI_ISL_1530770	Sonora Quest Laboratories	TGen North	Jolene Bowers et al
USA/AZ-TG795525/2021	EPI_ISL_1530727	Sonora Quest Laboratories	TGen North	Jolene Bowers et al
USA/AZ-TG795527/2021	EPI_ISL_1530849	Sonora Quest Laboratories	TGen North	Jolene Bowers et al
USA/AZ-TG795528/2020	EPI_ISL_1530643	Sonora Quest Laboratories	TGen North	Jolene Bowers et al
USA/AZ-TG795529/2020	EPI_ISL_1530674	Sonora Quest Laboratories	TGen North	Jolene Bowers et al
USA/AZ-TG795531/2021	EPI_ISL_1530650	Sonora Quest Laboratories	TGen North	Jolene Bowers et al
USA/AZ-TG795532/2021	EPI_ISL_1530797	Sonora Quest Laboratories	TGen North	Jolene Bowers et al
USA/AZ-TG795534/2021	EPI_ISL_1530661	Sonora Quest Laboratories	TGen North	Jolene Bowers et al
USA/AZ-TG795535/2021	EPI_ISL_1530745	Sonora Quest Laboratories	TGen North	Jolene Bowers et al
USA/AZ-TG795537/2020	EPI_ISL_1530564	Sonora Quest Laboratories	TGen North	Jolene Bowers et al
USA/AZ-TG795538/2021	EPI_ISL_1530623	Sonora Quest Laboratories	TGen North	Jolene Bowers et al
USA/AZ-TG795539/2021	EPI_ISL_1530695	Sonora Quest Laboratories	TGen North	Jolene Bowers et al
USA/AZ-TG795543/2021	EPI_ISL_1530772	Sonora Quest Laboratories	TGen North	Jolene Bowers et al
USA/AZ-TG795544/2020	EPI_ISL_1530820	Sonora Quest Laboratories	TGen North	Jolene Bowers et al
USA/AZ-TG795545/2021	EPI_ISL_1530559	Sonora Quest Laboratories	TGen North	Jolene Bowers et al
USA/AZ-TG795546/2020	EPI_ISL_1530636	Sonora Quest Laboratories	TGen North	Jolene Bowers et al
USA/AZ-TG795547/2020	EPI_ISL_1530737	Sonora Quest Laboratories	TGen North	Jolene Bowers et al
USA/AZ-TG795548/2021	EPI_ISL_1530840	Sonora Quest Laboratories	TGen North	Jolene Bowers et al
USA/AZ-TG795549/2021	EPI_ISL_1530652	Sonora Quest Laboratories	TGen North	Jolene Bowers et al
USA/AZ-TG795550/2020	EPI_ISL_1530804	Sonora Quest Laboratories	TGen North	Jolene Bowers et al
USA/AZ-TG795551/2021	EPI_ISL_1530588	Sonora Quest Laboratories	TGen North	Jolene Bowers et al
USA/AZ-TG795552/2020	EPI_ISL_1530611	Sonora Quest Laboratories	TGen North	Jolene Bowers et al
USA/AZ-TG795559/2020	EPI_ISL_1530567	TGen North	TGen North	Jolene Bowers et al
USA/AZ-TG795560/2020	EPI_ISL_1530683	Sonora Quest Laboratories	TGen North	Jolene Bowers et al
USA/AZ-TG795561/2021	EPI_ISL_1530686	TGen North	TGen North	Jolene Bowers et al
USA/AZ-TG795565/2021	EPI_ISL_1530642	TGen North	TGen North	Jolene Bowers et al
USA/AZ-TG795567/2021	EPI_ISL_1530794	TGen North	TGen North	Jolene Bowers et al
USA/AZ-TG795569/2021	EPI_ISL_1530708	TGen North	TGen North	Jolene Bowers et al
USA/AZ-TG795571/2020	EPI_ISL_1530865	TGen North	TGen North	Jolene Bowers et al
USA/AZ-TG795573/2021	EPI_ISL_1530810	TGen North	TGen North	Jolene Bowers et al
USA/AZ-TG795578/2021	EPI_ISL_1530590	TGen North	TGen North	Jolene Bowers et al
USA/AZ-TG795581/2020	EPI_ISL_1530711	Sonora Quest Laboratories	TGen North	Jolene Bowers et al
USA/AZ-TG795582/2020	EPI_ISL_1530694	Sonora Quest Laboratories	TGen North	Jolene Bowers et al
USA/AZ-TG795583/2020	EPI_ISL_1530731	Sonora Quest Laboratories	TGen North	Jolene Bowers et al
USA/AZ-TG795584/2020	EPI_ISL_1530721	TGen North	TGen North	Jolene Bowers et al
USA/AZ-TG795590/2021	EPI_ISL_1530833	TGen North	TGen North	Jolene Bowers et al
USA/AZ-TG795591/2021	EPI_ISL_1530768	TGen North	TGen North	Jolene Bowers et al
USA/AZ-TG795592/2021	EPI_ISL_1530783	TGen North	TGen North	Jolene Bowers et al
USA/AZ-TG795593/2020	EPI_ISL_1530700	Sonora Quest Laboratories	TGen North	Jolene Bowers et al
USA/AZ-TG795594/2020	EPI_ISL_1530646	Sonora Quest Laboratories	TGen North	Jolene Bowers et al
USA/AZ-TG795601/2021	EPI_ISL_1530688	TGen North	TGen North	Jolene Bowers et al
USA/AZ-TG795602/2020	EPI_ISL_1530601	TGen North	TGen North	Jolene Bowers et al
USA/AZ-TG795605/2021	EPI_ISL_1530676	TGen North	TGen North	Jolene Bowers et al
USA/AZ-TG795606/2020	EPI_ISL_1530744	TGen North	TGen North	Jolene Bowers et al
USA/AZ-TG795607/2020	EPI_ISL_1530681	Sonora Quest Laboratories	TGen North	Jolene Bowers et al
USA/AZ-TG795609/2020	EPI_ISL_1530773	Sonora Quest Laboratories	TGen North	Jolene Bowers et al
USA/AZ-TG795612/2021	EPI_ISL_1530736	TGen North	TGen North	Jolene Bowers et al
USA/AZ-TG795614/2020	EPI_ISL_1530870	TGen North	TGen North	Jolene Bowers et al
USA/AZ-TG795617/2021	EPI_ISL_1530813	TGen North	TGen North	Jolene Bowers et al
USA/AZ-TG795618/2020	EPI_ISL_1530855	TGen North	TGen North	Jolene Bowers et al
USA/AZ-TG795620/2021	EPI_ISL_1530754	TGen North	TGen North	Jolene Bowers et al
USA/AZ-TG795622/2021	EPI_ISL_1530853	TGen North	TGen North	Jolene Bowers et al
USA/AZ-TG795625/2021	EPI_ISL_1530719	TGen North	TGen North	Jolene Bowers et al
USA/AZ-TG795626/2020	EPI_ISL_1530829	Sonora Quest Laboratories	TGen North	Jolene Bowers et al
USA/AZ-TG795628/2021	EPI_ISL_1530750	Sonora Quest Laboratories	TGen North	Jolene Bowers et al
USA/AZ-TG795630/2020	EPI_ISL_1530673	Sonora Quest Laboratories	TGen North	Jolene Bowers et al
USA/AZ-TG795631/2020	EPI_ISL_1530667	Sonora Quest Laboratories	TGen North	Jolene Bowers et al
USA/AZ-TG795633/2020	EPI_ISL_1530796	Sonora Quest Laboratories	TGen North	Jolene Bowers et al
USA/AZ-TG795640/2021	EPI_ISL_1530619	TGen North	TGen North	Jolene Bowers et al
USA/AZ-TG795642/2020	EPI_ISL_1530657	TGen North	TGen North	Jolene Bowers et al
USA/AZ-TG795643/2020	EPI_ISL_1530808	TGen North	TGen North	Jolene Bowers et al
USA/AZ-TG795644/2021	EPI_ISL_1530640	TGen North	TGen North	Jolene Bowers et al
USA/AZ-TG795646/2020	EPI_ISL_1530606	Sonora Quest Laboratories	TGen North	Jolene Bowers et al
USA/AZ-TG795972/2020	EPI_ISL_1530757	Sonora Quest Laboratories	TGen North	Jolene Bowers et al
USA/AZ-TG795973/2021	EPI_ISL_1530717	Sonora Quest Laboratories	TGen North	Jolene Bowers et al
USA/AZ-TG795977/2020	EPI_ISL_1530834	Sonora Quest Laboratories	TGen North	Jolene Bowers et al
USA/AZ-TG795978/2020	EPI_ISL_1530790	Sonora Quest Laboratories	TGen North	Jolene Bowers et al
USA/AZ-TG795979/2021	EPI_ISL_1530582	Sonora Quest Laboratories	TGen North	Jolene Bowers et al
USA/AZ-TG795980/2020	EPI_ISL_1530639	Sonora Quest Laboratories	TGen North	Jolene Bowers et al
USA/AZ-TG795981/2021	EPI_ISL_1530598	Sonora Quest Laboratories	TGen North	Jolene Bowers et al
USA/AZ-TG795982/2021	EPI_ISL_1530777	Sonora Quest Laboratories	TGen North	Jolene Bowers et al
USA/AZ-TG795983/2021	EPI_ISL_1530830	Sonora Quest Laboratories	TGen North	Jolene Bowers et al
USA/AZ-TG795984/2020	EPI_ISL_1530572	Sonora Quest Laboratories	TGen North	Jolene Bowers et al
USA/AZ-TG795985/2020	EPI_ISL_1530641	Sonora Quest Laboratories	TGen North	Jolene Bowers et al
USA/AZ-TG795986/2021	EPI_ISL_1530753	Sonora Quest Laboratories	TGen North	Jolene Bowers et al
USA/AZ-TG795988/2020	EPI_ISL_1530841	Sonora Quest Laboratories	TGen North	Jolene Bowers et al
USA/AZ-TG795990/2021	EPI_ISL_1530693	Sonora Quest Laboratories	TGen North	Jolene Bowers et al
USA/AZ-TG795991/2021	EPI_ISL_1530586	Sonora Quest Laboratories	TGen North	Jolene Bowers et al
USA/AZ-TG795992/2020	EPI_ISL_1530778	Sonora Quest Laboratories	TGen North	Jolene Bowers et al
USA/AZ-TG795993/2020	EPI_ISL_1530733	Sonora Quest Laboratories	TGen North	Jolene Bowers et al
USA/AZ-TG795994/2020	EPI_ISL_1530556	Sonora Quest Laboratories	TGen North	Jolene Bowers et al
USA/AZ-TG795995/2021	EPI_ISL_1530622	Sonora Quest Laboratories	TGen North	Jolene Bowers et al
USA/AZ-TG795996/2021	EPI_ISL_1530748	Sonora Quest Laboratories	TGen North	Jolene Bowers et al
USA/AZ-TG795997/2021	EPI_ISL_1530850	Sonora Quest Laboratories	TGen North	Jolene Bowers et al
USA/AZ-TG795998/2020	EPI_ISL_1530746	Sonora Quest Laboratories	TGen North	Jolene Bowers et al
USA/AZ-TG795999/2020	EPI_ISL_1530776	Sonora Quest Laboratories	TGen North	Jolene Bowers et al
USA/AZ-TG796000/2021	EPI_ISL_1530782	Sonora Quest Laboratories	TGen North	Jolene Bowers et al
USA/AZ-TG796001/2020	EPI_ISL_1530771	Sonora Quest Laboratories	TGen North	Jolene Bowers et al
USA/AZ-TG796003/2021	EPI_ISL_1530575	Sonora Quest Laboratories	TGen North	Jolene Bowers et al
USA/AZ-TG796006/2021	EPI_ISL_1530558	Sonora Quest Laboratories	TGen North	Jolene Bowers et al
USA/AZ-TG796007/2021	EPI_ISL_1530751	Sonora Quest Laboratories	TGen North	Jolene Bowers et al
USA/AZ-TG796009/2020	EPI_ISL_1530625	Sonora Quest Laboratories	TGen North	Jolene Bowers et al
USA/AZ-TG796010/2020	EPI_ISL_1530738	Sonora Quest Laboratories	TGen North	Jolene Bowers et al
USA/AZ-TG796011/2021	EPI_ISL_1530608	Sonora Quest Laboratories	TGen North	Jolene Bowers et al
USA/AZ-TG796013/2020	EPI_ISL_1530670	Sonora Quest Laboratories	TGen North	Jolene Bowers et al
USA/AZ-TG796016/2021	EPI_ISL_1530707	Sonora Quest Laboratories	TGen North	Jolene Bowers et al
USA/AZ-TG796017/2020	EPI_ISL_1530839	Sonora Quest Laboratories	TGen North	Jolene Bowers et al
USA/AZ-TG796019/2021	EPI_ISL_1530687	Sonora Quest Laboratories	TGen North	Jolene Bowers et al
USA/AZ-TG796021/2020	EPI_ISL_1530847	Sonora Quest Laboratories	TGen North	Jolene Bowers et al
USA/AZ-TG796022/2020	EPI_ISL_1530856	Sonora Quest Laboratories	TGen North	Jolene Bowers et al
USA/AZ-TG796023/2020	EPI_ISL_1530592	Sonora Quest Laboratories	TGen North	Jolene Bowers et al
USA/AZ-TG796024/2021	EPI_ISL_1530764	Sonora Quest Laboratories	TGen North	Jolene Bowers et al
USA/AZ-TG796030/2021	EPI_ISL_1530781	Sonora Quest Laboratories	TGen North	Jolene Bowers et al
USA/AZ-TG796032/2020	EPI_ISL_1530799	Sonora Quest Laboratories	TGen North	Jolene Bowers et al
USA/AZ-TG796034/2020	EPI_ISL_1530627	Sonora Quest Laboratories	TGen North	Jolene Bowers et al
USA/AZ-TG796037/2021	EPI_ISL_1530800	Sonora Quest Laboratories	TGen North	Jolene Bowers et al
USA/AZ-TG796038/2021	EPI_ISL_1530690	Sonora Quest Laboratories	TGen North	Jolene Bowers et al
USA/AZ-TG796042/2021	EPI_ISL_1530669	Sonora Quest Laboratories	TGen North	Jolene Bowers et al
USA/AZ-TG796043/2020	EPI_ISL_1530854	Sonora Quest Laboratories	TGen North	Jolene Bowers et al
USA/AZ-TG796046/2020	EPI_ISL_1530684	Sonora Quest Laboratories	TGen North	Jolene Bowers et al
USA/AZ-TG796047/2020	EPI_ISL_1530626	Sonora Quest Laboratories	TGen North	Jolene Bowers et al
USA/AZ-TG796049/2020	EPI_ISL_1530589	Sonora Quest Laboratories	TGen North	Jolene Bowers et al
USA/AZ-TG796050/2020	EPI_ISL_1530752	Sonora Quest Laboratories	TGen North	Jolene Bowers et al
USA/AZ-TG796051/2021	EPI_ISL_1530749	Sonora Quest Laboratories	TGen North	Jolene Bowers et al
USA/AZ-TG796054/2020	EPI_ISL_1530845	Sonora Quest Laboratories	TGen North	Jolene Bowers et al
USA/AZ-TG796055/2021	EPI_ISL_1530793	Sonora Quest Laboratories	TGen North	Jolene Bowers et al
USA/AZ-TG796057/2021	EPI_ISL_1530696	Sonora Quest Laboratories	TGen North	Jolene Bowers et al
USA/AZ-TG796059/2021	EPI_ISL_1530658	Sonora Quest Laboratories	TGen North	Jolene Bowers et al
USA/AZ-TG796060/2021	EPI_ISL_1530828	Sonora Quest Laboratories	TGen North	Jolene Bowers et al
USA/AZ-TG796061/2021	EPI_ISL_1530735	Sonora Quest Laboratories	TGen North	Jolene Bowers et al
USA/AZ-TG796062/2020	EPI_ISL_1530581	Sonora Quest Laboratories	TGen North	Jolene Bowers et al
USA/AZ-TG796063/2020	EPI_ISL_1530632	Sonora Quest Laboratories	TGen North	Jolene Bowers et al
USA/AZ-TG796064/2020	EPI_ISL_1530701	Sonora Quest Laboratories	TGen North	Jolene Bowers et al
USA/AZ-TG796071/2021	EPI_ISL_1530779	Sonora Quest Laboratories	TGen North	Jolene Bowers et al
USA/AZ-TG796078/2020	EPI_ISL_1530645	Sonora Quest Laboratories	TGen North	Jolene Bowers et al
USA/AZ-TG796082/2021	EPI_ISL_1530678	Sonora Quest Laboratories	TGen North	Jolene Bowers et al
USA/AZ-TG796087/2021	EPI_ISL_1530789	Sonora Quest Laboratories	TGen North	Jolene Bowers et al
USA/AZ-TG796090/2020	EPI_ISL_1530573	Sonora Quest Laboratories	TGen North	Jolene Bowers et al
USA/AZ-TG796091/2020	EPI_ISL_1530561	Sonora Quest Laboratories	TGen North	Jolene Bowers et al
USA/AZ-TG796098/2020	EPI_ISL_1530709	Sonora Quest Laboratories	TGen North	Jolene Bowers et al
USA/AZ-TG796099/2021	EPI_ISL_1530842	Sonora Quest Laboratories	TGen North	Jolene Bowers et al
USA/AZ-TG796101/2020	EPI_ISL_1530591	Sonora Quest Laboratories	TGen North	Jolene Bowers et al
USA/AZ-TG796103/2020	EPI_ISL_1530629	Sonora Quest Laboratories	TGen North	Jolene Bowers et al
USA/AZ-TG796107/2021	EPI_ISL_1530664	Sonora Quest Laboratories	TGen North	Jolene Bowers et al
USA/AZ-TG796108/2020	EPI_ISL_1530758	Sonora Quest Laboratories	TGen North	Jolene Bowers et al
USA/AZ-TG796112/2020	EPI_ISL_1530851	Sonora Quest Laboratories	TGen North	Jolene Bowers et al
USA/AZ-TG796116/2020	EPI_ISL_1530857	Sonora Quest Laboratories	TGen North	Jolene Bowers et al
USA/AZ-TG796117/2021	EPI_ISL_1530806	TGen North	TGen North	Jolene Bowers et al
USA/AZ-TG796119/2021	EPI_ISL_1530843	Sonora Quest Laboratories	TGen North	Jolene Bowers et al
USA/AZ-TG796120/2020	EPI_ISL_1530685	Sonora Quest Laboratories	TGen North	Jolene Bowers et al
USA/AZ-TG796126/2020	EPI_ISL_1530786	Sonora Quest Laboratories	TGen North	Jolene Bowers et al
USA/AZ-TG796131/2021	EPI_ISL_1530780	Sonora Quest Laboratories	TGen North	Jolene Bowers et al
USA/AZ-TG796133/2021	EPI_ISL_1530862	Sonora Quest Laboratories	TGen North	Jolene Bowers et al
USA/AZ-TG796137/2020	EPI_ISL_1530827	Sonora Quest Laboratories	TGen North	Jolene Bowers et al
USA/AZ-TG796142/2020	EPI_ISL_1530656	Sonora Quest Laboratories	TGen North	Jolene Bowers et al
USA/AZ-TG796143/2021	EPI_ISL_1530655	Sonora Quest Laboratories	TGen North	Jolene Bowers et al
USA/AZ-TG796146/2020	EPI_ISL_1530747	Sonora Quest Laboratories	TGen North	Jolene Bowers et al
USA/AZ-TG796149/2020	EPI_ISL_1530740	Sonora Quest Laboratories	TGen North	Jolene Bowers et al
USA/AZ-TG796150/2020	EPI_ISL_1530722	Sonora Quest Laboratories	TGen North	Jolene Bowers et al
USA/AZ-TG796154/2021	EPI_ISL_1530816	Sonora Quest Laboratories	TGen North	Jolene Bowers et al
USA/AZ-TG796155/2021	EPI_ISL_1530584	Sonora Quest Laboratories	TGen North	Jolene Bowers et al
USA/AZ-TG796156/2021	EPI_ISL_1530644	Sonora Quest Laboratories	TGen North	Jolene Bowers et al
USA/AZ-TG796160/2020	EPI_ISL_1530868	Sonora Quest Laboratories	TGen North	Jolene Bowers et al
USA/AZ-TG796171/2020	EPI_ISL_1530826	Sonora Quest Laboratories	TGen North	Jolene Bowers et al
USA/AZ-TG796175/2020	EPI_ISL_1530585	Sonora Quest Laboratories	TGen North	Jolene Bowers et al
USA/AZ-TG796185/2021	EPI_ISL_1530726	Sonora Quest Laboratories	TGen North	Jolene Bowers et al
USA/AZ-TG796186/2021	EPI_ISL_1530571	Sonora Quest Laboratories	TGen North	Jolene Bowers et al
USA/AZ-TG796190/2020	EPI_ISL_1530767	Sonora Quest Laboratories	TGen North	Jolene Bowers et al
USA/AZ-TG796197/2020	EPI_ISL_1530648	Sonora Quest Laboratories	TGen North	Jolene Bowers et al
USA/AZ-TG796199/2020	EPI_ISL_1530803	Sonora Quest Laboratories	TGen North	Jolene Bowers et al
USA/AZ-TG796202/2020	EPI_ISL_1530702	Sonora Quest Laboratories	TGen North	Jolene Bowers et al
USA/AZ-TG796203/2021	EPI_ISL_1530720	Sonora Quest Laboratories	TGen North	Jolene Bowers et al
USA/AZ-TG796206/2021	EPI_ISL_1530679	Sonora Quest Laboratories	TGen North	Jolene Bowers et al
USA/AZ-TG796208/2020	EPI_ISL_1530653	Sonora Quest Laboratories	TGen North	Jolene Bowers et al
USA/AZ-TG796209/2020	EPI_ISL_1530621	Sonora Quest Laboratories	TGen North	Jolene Bowers et al
USA/AZ-TG796210/2021	EPI_ISL_1530614	Sonora Quest Laboratories	TGen North	Jolene Bowers et al
USA/AZ-TG796212/2020	EPI_ISL_1530580	Sonora Quest Laboratories	TGen North	Jolene Bowers et al
USA/AZ-TG796221/2020	EPI_ISL_1530565	Sonora Quest Laboratories	TGen North	Jolene Bowers et al
USA/AZ-TG796223/2020	EPI_ISL_1530583	Sonora Quest Laboratories	TGen North	Jolene Bowers et al
USA/AZ-TG796224/2020	EPI_ISL_1530822	Sonora Quest Laboratories	TGen North	Jolene Bowers et al
USA/AZ-TG796225/2020	EPI_ISL_1530788	TGen North	TGen North	Jolene Bowers et al
USA/AZ-TG796226/2020	EPI_ISL_1530618	Sonora Quest Laboratories	TGen North	Jolene Bowers et al
USA/AZ-TG796231/2020	EPI_ISL_1530633	Sonora Quest Laboratories	TGen North	Jolene Bowers et al
USA/AZ-TG796233/2021	EPI_ISL_1530874	Sonora Quest Laboratories	TGen North	Jolene Bowers et al
USA/AZ-TG796237/2020	EPI_ISL_1530624	TGen North	TGen North	Jolene Bowers et al
USA/AZ-TG796238/2020	EPI_ISL_1530766	Sonora Quest Laboratories	TGen North	Jolene Bowers et al
USA/AZ-TG796239/2021	EPI_ISL_1530620	Sonora Quest Laboratories	TGen North	Jolene Bowers et al
USA/AZ-TG796243/2020	EPI_ISL_1530761	Sonora Quest Laboratories	TGen North	Jolene Bowers et al
USA/AZ-TG796248/2020	EPI_ISL_1530742	Sonora Quest Laboratories	TGen North	Jolene Bowers et al
USA/AZ-TG796250/2020	EPI_ISL_1530811	Sonora Quest Laboratories	TGen North	Jolene Bowers et al
USA/AZ-TG796256/2021	EPI_ISL_1530814	Sonora Quest Laboratories	TGen North	Jolene Bowers et al
USA/AZ-TG796257/2021	EPI_ISL_1530710	Sonora Quest Laboratories	TGen North	Jolene Bowers et al
USA/AZ-TG796430/2021	EPI_ISL_1500743	Sonora Quest Laboratories	TGen North	"Jolene Bowers et al
USA/AZ-TG796435/2020	EPI_ISL_1500765	Sonora Quest Laboratories	TGen North	"Jolene Bowers et al
USA/AZ-TG796437/2020	EPI_ISL_1500719	Sonora Quest Laboratories	TGen North	"Jolene Bowers et al
USA/AZ-TG796438/2020	EPI_ISL_1500832	Sonora Quest Laboratories	TGen North	"Jolene Bowers et al
USA/AZ-TG796439/2020	EPI_ISL_1500688	Sonora Quest Laboratories	TGen North	"Jolene Bowers et al
USA/AZ-TG796441/2020	EPI_ISL_1500761	Sonora Quest Laboratories	TGen North	"Jolene Bowers et al
USA/AZ-TG796443/2020	EPI_ISL_1500874	Sonora Quest Laboratories	TGen North	"Jolene Bowers et al
USA/AZ-TG796444/2021	EPI_ISL_1500842	Sonora Quest Laboratories	TGen North	"Jolene Bowers et al
USA/AZ-TG796449/2020	EPI_ISL_1500916	Sonora Quest Laboratories	TGen North	"Jolene Bowers et al
USA/AZ-TG796450/2020	EPI_ISL_1500655	Sonora Quest Laboratories	TGen North	"Jolene Bowers et al
USA/AZ-TG796451/2020	EPI_ISL_1500749	Sonora Quest Laboratories	TGen North	"Jolene Bowers et al
USA/AZ-TG796452/2020	EPI_ISL_1500909	Sonora Quest Laboratories	TGen North	"Jolene Bowers et al
USA/AZ-TG796456/2021	EPI_ISL_1500718	Sonora Quest Laboratories	TGen North	"Jolene Bowers et al
USA/AZ-TG796458/2021	EPI_ISL_1500911	Sonora Quest Laboratories	TGen North	"Jolene Bowers et al
USA/AZ-TG796459/2020	EPI_ISL_1500881	Sonora Quest Laboratories	TGen North	"Jolene Bowers et al
USA/AZ-TG796462/2020	EPI_ISL_1500840	Sonora Quest Laboratories	TGen North	"Jolene Bowers et al
USA/AZ-TG796463/2020	EPI_ISL_1500760	Sonora Quest Laboratories	TGen North	"Jolene Bowers et al
USA/AZ-TG796466/2020	EPI_ISL_1500726	Sonora Quest Laboratories	TGen North	"Jolene Bowers et al
USA/AZ-TG796467/2021	EPI_ISL_1500919	Sonora Quest Laboratories	TGen North	"Jolene Bowers et al
USA/AZ-TG796469/2020	EPI_ISL_1500923	Sonora Quest Laboratories	TGen North	"Jolene Bowers et al
USA/AZ-TG796470/2021	EPI_ISL_1500744	Sonora Quest Laboratories	TGen North	"Jolene Bowers et al
USA/AZ-TG796472/2020	EPI_ISL_1500775	Sonora Quest Laboratories	TGen North	"Jolene Bowers et al
USA/AZ-TG796473/2020	EPI_ISL_1500664	Sonora Quest Laboratories	TGen North	"Jolene Bowers et al
USA/AZ-TG796474/2020	EPI_ISL_1500829	Sonora Quest Laboratories	TGen North	"Jolene Bowers et al
USA/AZ-TG796475/2020	EPI_ISL_1500814	Sonora Quest Laboratories	TGen North	"Jolene Bowers et al
USA/AZ-TG796480/2020	EPI_ISL_1500944	Sonora Quest Laboratories	TGen North	"Jolene Bowers et al
USA/AZ-TG796483/2020	EPI_ISL_1500877	Sonora Quest Laboratories	TGen North	"Jolene Bowers et al
USA/AZ-TG796484/2020	EPI_ISL_1500723	Sonora Quest Laboratories	TGen North	"Jolene Bowers et al
USA/AZ-TG796485/2020	EPI_ISL_1500846	Sonora Quest Laboratories	TGen North	"Jolene Bowers et al
USA/AZ-TG796487/2020	EPI_ISL_1500929	Sonora Quest Laboratories	TGen North	"Jolene Bowers et al
USA/AZ-TG796488/2020	EPI_ISL_1500907	Sonora Quest Laboratories	TGen North	"Jolene Bowers et al
USA/AZ-TG796490/2021	EPI_ISL_1500742	Sonora Quest Laboratories	TGen North	"Jolene Bowers et al
USA/AZ-TG796492/2021	EPI_ISL_1500803	Sonora Quest Laboratories	TGen North	"Jolene Bowers et al
USA/AZ-TG796493/2020	EPI_ISL_1500712	Sonora Quest Laboratories	TGen North	"Jolene Bowers et al
USA/AZ-TG796494/2021	EPI_ISL_1500791	Sonora Quest Laboratories	TGen North	"Jolene Bowers et al
USA/AZ-TG796495/2020	EPI_ISL_1500701	Sonora Quest Laboratories	TGen North	"Jolene Bowers et al
USA/AZ-TG796499/2020	EPI_ISL_1500689	Sonora Quest Laboratories	TGen North	"Jolene Bowers et al
USA/AZ-TG796502/2021	EPI_ISL_1500947	Sonora Quest Laboratories	TGen North	"Jolene Bowers et al
USA/AZ-TG796505/2020	EPI_ISL_1500900	Sonora Quest Laboratories	TGen North	"Jolene Bowers et al
USA/AZ-TG796506/2020	EPI_ISL_1500693	Sonora Quest Laboratories	TGen North	"Jolene Bowers et al
USA/AZ-TG796507/2020	EPI_ISL_1500913	Sonora Quest Laboratories	TGen North	"Jolene Bowers et al
USA/AZ-TG796509/2020	EPI_ISL_1500774	Sonora Quest Laboratories	TGen North	"Jolene Bowers et al
USA/AZ-TG796511/2020	EPI_ISL_1500876	Sonora Quest Laboratories	TGen North	"Jolene Bowers et al
USA/AZ-TG796512/2020	EPI_ISL_1500898	Sonora Quest Laboratories	TGen North	"Jolene Bowers et al
USA/AZ-TG796513/2020	EPI_ISL_1500925	Sonora Quest Laboratories	TGen North	"Jolene Bowers et al
USA/AZ-TG796514/2021	EPI_ISL_1500796	Sonora Quest Laboratories	TGen North	"Jolene Bowers et al
USA/AZ-TG796515/2021	EPI_ISL_1500762	Sonora Quest Laboratories	TGen North	"Jolene Bowers et al
USA/AZ-TG796518/2021	EPI_ISL_1500687	Sonora Quest Laboratories	TGen North	"Jolene Bowers et al
USA/AZ-TG796520/2020	EPI_ISL_1500816	Sonora Quest Laboratories	TGen North	"Jolene Bowers et al
USA/AZ-TG796523/2020	EPI_ISL_1500808	Sonora Quest Laboratories	TGen North	"Jolene Bowers et al
USA/AZ-TG796601/2021	EPI_ISL_1500815	Sonora Quest Laboratories	TGen North	"Jolene Bowers et al
USA/AZ-TG796603/2020	EPI_ISL_1500875	Sonora Quest Laboratories	TGen North	"Jolene Bowers et al
USA/AZ-TG796604/2020	EPI_ISL_1500727	Sonora Quest Laboratories	TGen North	"Jolene Bowers et al
USA/AZ-TG796605/2020	EPI_ISL_1500781	Sonora Quest Laboratories	TGen North	"Jolene Bowers et al
USA/AZ-TG796606/2020	EPI_ISL_1500715	Sonora Quest Laboratories	TGen North	"Jolene Bowers et al
USA/AZ-TG796609/2020	EPI_ISL_1500804	Sonora Quest Laboratories	TGen North	"Jolene Bowers et al
USA/AZ-TG796610/2020	EPI_ISL_1500848	Sonora Quest Laboratories	TGen North	"Jolene Bowers et al
USA/AZ-TG796613/2020	EPI_ISL_1500656	Sonora Quest Laboratories	TGen North	"Jolene Bowers et al
USA/AZ-TG796614/2020	EPI_ISL_1500825	Sonora Quest Laboratories	TGen North	"Jolene Bowers et al
USA/AZ-TG796618/2020	EPI_ISL_1500864	Sonora Quest Laboratories	TGen North	"Jolene Bowers et al
USA/AZ-TG796619/2020	EPI_ISL_1500672	Sonora Quest Laboratories	TGen North	"Jolene Bowers et al
USA/AZ-TG796620/2020	EPI_ISL_1500709	Sonora Quest Laboratories	TGen North	"Jolene Bowers et al
USA/AZ-TG796622/2020	EPI_ISL_1500751	Sonora Quest Laboratories	TGen North	"Jolene Bowers et al
USA/AZ-TG796625/2020	EPI_ISL_1500769	Sonora Quest Laboratories	TGen North	"Jolene Bowers et al
USA/AZ-TG796627/2020	EPI_ISL_1500776	Sonora Quest Laboratories	TGen North	"Jolene Bowers et al
USA/AZ-TG796630/2020	EPI_ISL_1500764	Sonora Quest Laboratories	TGen North	"Jolene Bowers et al
USA/AZ-TG796631/2020	EPI_ISL_1500798	Sonora Quest Laboratories	TGen North	"Jolene Bowers et al
USA/AZ-TG796633/2020	EPI_ISL_1500870	Sonora Quest Laboratories	TGen North	"Jolene Bowers et al
USA/AZ-TG796634/2020	EPI_ISL_1500831	Sonora Quest Laboratories	TGen North	"Jolene Bowers et al
USA/AZ-TG796635/2020	EPI_ISL_1500946	Sonora Quest Laboratories	TGen North	"Jolene Bowers et al
USA/AZ-TG796638/2020	EPI_ISL_1500941	Sonora Quest Laboratories	TGen North	"Jolene Bowers et al
USA/AZ-TG796640/2020	EPI_ISL_1500861	Sonora Quest Laboratories	TGen North	"Jolene Bowers et al
USA/AZ-TG796641/2020	EPI_ISL_1500730	Sonora Quest Laboratories	TGen North	"Jolene Bowers et al
USA/AZ-TG796644/2020	EPI_ISL_1500779	Sonora Quest Laboratories	TGen North	"Jolene Bowers et al
USA/AZ-TG796645/2020	EPI_ISL_1500660	Sonora Quest Laboratories	TGen North	"Jolene Bowers et al
USA/AZ-TG796649/2020	EPI_ISL_1500746	Sonora Quest Laboratories	TGen North	"Jolene Bowers et al
USA/AZ-TG796650/2020	EPI_ISL_1500675	Sonora Quest Laboratories	TGen North	"Jolene Bowers et al
USA/AZ-TG796652/2020	EPI_ISL_1500806	Sonora Quest Laboratories	TGen North	"Jolene Bowers et al
USA/AZ-TG796653/2020	EPI_ISL_1500862	Sonora Quest Laboratories	TGen North	"Jolene Bowers et al
USA/AZ-TG796654/2020	EPI_ISL_1500741	Sonora Quest Laboratories	TGen North	"Jolene Bowers et al
USA/AZ-TG796655/2020	EPI_ISL_1500692	Sonora Quest Laboratories	TGen North	"Jolene Bowers et al
USA/AZ-TG796657/2020	EPI_ISL_1500649	Sonora Quest Laboratories	TGen North	"Jolene Bowers et al
USA/AZ-TG796658/2020	EPI_ISL_1500663	Sonora Quest Laboratories	TGen North	"Jolene Bowers et al
USA/AZ-TG796661/2020	EPI_ISL_1500858	Sonora Quest Laboratories	TGen North	"Jolene Bowers et al
USA/AZ-TG796662/2020	EPI_ISL_1500914	Sonora Quest Laboratories	TGen North	"Jolene Bowers et al
USA/AZ-TG796663/2020	EPI_ISL_1500847	Sonora Quest Laboratories	TGen North	"Jolene Bowers et al
USA/AZ-TG796665/2020	EPI_ISL_1500694	Sonora Quest Laboratories	TGen North	"Jolene Bowers et al
USA/AZ-TG796666/2020	EPI_ISL_1500885	Sonora Quest Laboratories	TGen North	"Jolene Bowers et al
USA/AZ-TG796673/2020	EPI_ISL_1500837	Sonora Quest Laboratories	TGen North	"Jolene Bowers et al
USA/AZ-TG796677/2020	EPI_ISL_1500721	Sonora Quest Laboratories	TGen North	"Jolene Bowers et al
USA/AZ-TG796678/2020	EPI_ISL_1500871	Sonora Quest Laboratories	TGen North	"Jolene Bowers et al
USA/AZ-TG796681/2020	EPI_ISL_1500704	Sonora Quest Laboratories	TGen North	"Jolene Bowers et al
USA/AZ-TG796682/2020	EPI_ISL_1500733	Sonora Quest Laboratories	TGen North	"Jolene Bowers et al
USA/AZ-TG796693/2020	EPI_ISL_1500771	Sonora Quest Laboratories	TGen North	"Jolene Bowers et al
USA/AZ-TG796695/2020	EPI_ISL_1500700	Sonora Quest Laboratories	TGen North	"Jolene Bowers et al
USA/AZ-TG796696/2020	EPI_ISL_1500859	Sonora Quest Laboratories	TGen North	"Jolene Bowers et al
USA/AZ-TG797744/2020	EPI_ISL_1500863	Sonora Quest Laboratories	TGen North	"Jolene Bowers et al
USA/AZ-TG797746/2020	EPI_ISL_1500924	Sonora Quest Laboratories	TGen North	"Jolene Bowers et al
USA/AZ-TG797749/2020	EPI_ISL_1500654	Sonora Quest Laboratories	TGen North	"Jolene Bowers et al
USA/AZ-TG797751/2020	EPI_ISL_1500934	Sonora Quest Laboratories	TGen North	"Jolene Bowers et al
USA/AZ-TG797752/2020	EPI_ISL_1500640	Sonora Quest Laboratories	TGen North	"Jolene Bowers et al
USA/AZ-TG797753/2020	EPI_ISL_1500691	Sonora Quest Laboratories	TGen North	"Jolene Bowers et al
USA/AZ-TG797755/2020	EPI_ISL_1500835	Sonora Quest Laboratories	TGen North	"Jolene Bowers et al
USA/AZ-TG797769/2021	EPI_ISL_1500768	Sonora Quest Laboratories	TGen North	"Jolene Bowers et al
USA/AZ-TG797770/2021	EPI_ISL_1500893	Sonora Quest Laboratories	TGen North	"Jolene Bowers et al
USA/AZ-TG797771/2020	EPI_ISL_1500901	Sonora Quest Laboratories	TGen North	"Jolene Bowers et al
USA/AZ-TG797772/2021	EPI_ISL_1500651	Sonora Quest Laboratories	TGen North	"Jolene Bowers et al
USA/AZ-TG797774/2020	EPI_ISL_1500940	Sonora Quest Laboratories	TGen North	"Jolene Bowers et al
USA/AZ-TG797775/2021	EPI_ISL_1500880	Sonora Quest Laboratories	TGen North	"Jolene Bowers et al
USA/AZ-TG797778/2020	EPI_ISL_1500669	Sonora Quest Laboratories	TGen North	"Jolene Bowers et al
USA/AZ-TG797779/2021	EPI_ISL_1500668	Sonora Quest Laboratories	TGen North	"Jolene Bowers et al
USA/AZ-TG797780/2021	EPI_ISL_1500807	Sonora Quest Laboratories	TGen North	"Jolene Bowers et al
USA/AZ-TG797784/2021	EPI_ISL_1500785	Sonora Quest Laboratories	TGen North	"Jolene Bowers et al
USA/AZ-TG797786/2020	EPI_ISL_1500788	Sonora Quest Laboratories	TGen North	"Jolene Bowers et al
USA/AZ-TG797789/2020	EPI_ISL_1500740	Sonora Quest Laboratories	TGen North	"Jolene Bowers et al
USA/AZ-TG797790/2020	EPI_ISL_1500739	Sonora Quest Laboratories	TGen North	"Jolene Bowers et al
USA/AZ-TG797791/2020	EPI_ISL_1500822	Sonora Quest Laboratories	TGen North	"Jolene Bowers et al
USA/AZ-TG797794/2020	EPI_ISL_1500922	Sonora Quest Laboratories	TGen North	"Jolene Bowers et al
USA/AZ-TG797795/2020	EPI_ISL_1500794	Sonora Quest Laboratories	TGen North	"Jolene Bowers et al
USA/AZ-TG797797/2021	EPI_ISL_1500817	Sonora Quest Laboratories	TGen North	"Jolene Bowers et al
USA/AZ-TG797801/2020	EPI_ISL_1500766	Sonora Quest Laboratories	TGen North	"Jolene Bowers et al
USA/AZ-TG797802/2020	EPI_ISL_1500810	Sonora Quest Laboratories	TGen North	"Jolene Bowers et al
USA/AZ-TG797803/2021	EPI_ISL_1500745	Sonora Quest Laboratories	TGen North	"Jolene Bowers et al
USA/AZ-TG797807/2020	EPI_ISL_1500729	Sonora Quest Laboratories	TGen North	"Jolene Bowers et al
USA/AZ-TG797815/2020	EPI_ISL_1500830	Sonora Quest Laboratories	TGen North	"Jolene Bowers et al
USA/AZ-TG797818/2020	EPI_ISL_1500824	Sonora Quest Laboratories	TGen North	"Jolene Bowers et al
USA/AZ-TG797819/2020	EPI_ISL_1500706	Sonora Quest Laboratories	TGen North	"Jolene Bowers et al
USA/AZ-TG797820/2020	EPI_ISL_1500897	Sonora Quest Laboratories	TGen North	"Jolene Bowers et al
USA/AZ-TG797821/2020	EPI_ISL_1500653	Sonora Quest Laboratories	TGen North	"Jolene Bowers et al
USA/AZ-TG797822/2020	EPI_ISL_1500646	Sonora Quest Laboratories	TGen North	"Jolene Bowers et al
USA/AZ-TG797823/2020	EPI_ISL_1500930	Sonora Quest Laboratories	TGen North	"Jolene Bowers et al
USA/AZ-TG797829/2021	EPI_ISL_1500845	Sonora Quest Laboratories	TGen North	"Jolene Bowers et al
USA/AZ-TG797831/2020	EPI_ISL_1500661	Sonora Quest Laboratories	TGen North	"Jolene Bowers et al
USA/AZ-TG797832/2021	EPI_ISL_1500936	Sonora Quest Laboratories	TGen North	"Jolene Bowers et al
USA/AZ-TG797833/2020	EPI_ISL_1500683	Sonora Quest Laboratories	TGen North	"Jolene Bowers et al
USA/AZ-TG797834/2021	EPI_ISL_1500889	Sonora Quest Laboratories	TGen North	"Jolene Bowers et al
USA/AZ-TG797835/2020	EPI_ISL_1500843	Sonora Quest Laboratories	TGen North	"Jolene Bowers et al
USA/AZ-TG797836/2020	EPI_ISL_1500710	Sonora Quest Laboratories	TGen North	"Jolene Bowers et al
USA/AZ-UNM-00351/2020	EPI_ISL_508084	New Mexico Department of Health Scientific Laboratory Division	Center for Global Health, University of New Mexico Health Sciences Center	Daryl Domman et al
USA/AZ-UNM-00365/2020	EPI_ISL_508086	New Mexico Department of Health Scientific Laboratory Division	Center for Global Health, University of New Mexico Health Sciences Center	Daryl Domman et al
USA/AZ-UNM-00372/2020	EPI_ISL_508062	New Mexico Department of Health Scientific Laboratory Division	Center for Global Health, University of New Mexico Health Sciences Center	Daryl Domman et al
USA/AZ-UNM-00375/2020	EPI_ISL_508045	New Mexico Department of Health Scientific Laboratory Division	Center for Global Health, University of New Mexico Health Sciences Center	Daryl Domman et al
USA/AZ-UNM-00377/2020	EPI_ISL_508059	New Mexico Department of Health Scientific Laboratory Division	Center for Global Health, University of New Mexico Health Sciences Center	Daryl Domman et al
USA/AZ-UNM-00380/2020	EPI_ISL_508037	New Mexico Department of Health Scientific Laboratory Division	Center for Global Health, University of New Mexico Health Sciences Center	Daryl Domman et al
USA/AZ-UNM-00401/2020	EPI_ISL_508043	New Mexico Department of Health Scientific Laboratory Division	Center for Global Health, University of New Mexico Health Sciences Center	Daryl Domman et al
USA/AZ-USAFSAM-S0063/2021	EPI_ISL_982686	US Air Force School of Aerospace Medicine	US Air Force School of Aerospace Medicine	Anthony Fries et al
USA/AZ-USAFSAM-S0224/2021	EPI_ISL_982571	US Air Force School of Aerospace Medicine	US Air Force School of Aerospace Medicine	Anthony Fries et al
USA/AZ-USAFSAM-S0231/2021	EPI_ISL_982697	US Air Force School of Aerospace Medicine	US Air Force School of Aerospace Medicine	Anthony Fries et al
USA/AZ-USAFSAM-S0532/2021	EPI_ISL_1091728	US Air Force School of Aerospace Medicine	US Air Force School of Aerospace Medicine	Anthony Fries et al
USA/AZ-USAFSAM-S0646/2021	EPI_ISL_1091746	US Air Force School of Aerospace Medicine	US Air Force School of Aerospace Medicine	Anthony Fries et al
USA/AZ-USAFSAM-S1091/2021	EPI_ISL_1261444	US Air Force School of Aerospace Medicine	US Air Force School of Aerospace Medicine	Anthony Fries et al
USA/AZ-USAFSAM-S1092/2021	EPI_ISL_1261445	US Air Force School of Aerospace Medicine	US Air Force School of Aerospace Medicine	Anthony Fries et al
USA/AZ-USAFSAM-S1286/2021	EPI_ISL_1372980	US Air Force School of Aerospace Medicine	US Air Force School of Aerospace Medicine	Anthony Fries et al
USA/AZ-USAFSAM-S1336/2021	EPI_ISL_1531444	US Air Force School of Aerospace Medicine	US Air Force School of Aerospace Medicine	Anthony Fries et al
USA/AZ-USAFSAM-S181/2020	EPI_ISL_812529	United States Air Force School of Aerospace Medicine	United States Air Force School of Aerospace Medicine	Anthony Fries et al
USA/AZ-USAFSAM-S223/2020	EPI_ISL_812562	United States Air Force School of Aerospace Medicine	United States Air Force School of Aerospace Medicine	Anthony Fries et al
USA/AZ-USAFSAM-S248/2020	EPI_ISL_812581	United States Air Force School of Aerospace Medicine	United States Air Force School of Aerospace Medicine	Anthony Fries et al
USA/AZ-USAFSAM-S249/2020	EPI_ISL_812582	United States Air Force School of Aerospace Medicine	United States Air Force School of Aerospace Medicine	Anthony Fries et al
USA/AZ-USAFSAM-S269/2020	EPI_ISL_812599	United States Air Force School of Aerospace Medicine	United States Air Force School of Aerospace Medicine	Anthony Fries et al
USA/AZ-USAFSAM-S296/2020	EPI_ISL_812614	United States Air Force School of Aerospace Medicine	United States Air Force School of Aerospace Medicine	Anthony Fries et al
USA/AZ-USAFSAM-S297/2020	EPI_ISL_812615	United States Air Force School of Aerospace Medicine	United States Air Force School of Aerospace Medicine	Anthony Fries et al
USA/AZ-USAFSAM-S329/2020	EPI_ISL_812639	United States Air Force School of Aerospace Medicine	United States Air Force School of Aerospace Medicine	Anthony Fries et al
USA/AZ-USAFSAM-S330/2020	EPI_ISL_812640	United States Air Force School of Aerospace Medicine	United States Air Force School of Aerospace Medicine	Anthony Fries et al
USA/AZ-USAFSAM-S364/2020	EPI_ISL_812665	United States Air Force School of Aerospace Medicine	United States Air Force School of Aerospace Medicine	Anthony Fries et al
USA/AZ-USAFSAM-S391/2020	EPI_ISL_812686	United States Air Force School of Aerospace Medicine	United States Air Force School of Aerospace Medicine	Anthony Fries et al
USA/AZ-USAFSAM-S489/2020	EPI_ISL_831783	United States Air Force School of Aerospace Medicine	United States Air Force School of Aerospace Medicine	Anthony Fries et al
USA/AZ-USAFSAM-S600/2020	EPI_ISL_831743	United States Air Force School of Aerospace Medicine	United States Air Force School of Aerospace Medicine	Anthony Fries et al
USA/AZ-USAFSAM-S731/2020	EPI_ISL_831886	United States Air Force School of Aerospace Medicine	United States Air Force School of Aerospace Medicine	Anthony Fries et al
USA/AZ-UW-655/2020	EPI_ISL_491299	University of Wisconsin-Madison AIDS Vaccine Research Laboratories	University of Wisconsin-Madison AIDS Vaccine Research Laboratories	Gage Moreno et al
USA/AZ-UW-NW65231047/2021	EPI_ISL_935022	Northwest Pathology	UW Virology Lab	Pavitra Roychoudhury et al
USA/AZ-UW-NW65646971/2021	EPI_ISL_1034277	Northwest Pathology	UW Virology Lab	Pavitra Roychoudhury et al
USA/AZ-WL-9900192/2020	EPI_ISL_765945	Worobey Lab, Department of Ecology and Evolutionary Biology, University of Arizona	Worobey Lab, Department of Ecology and Evolutionary Biology, University of Arizona	Brendan Larsen et al
USA/AZ-WL-9900204/2020	EPI_ISL_765946	Worobey Lab, Department of Ecology and Evolutionary Biology, University of Arizona	Worobey Lab, Department of Ecology and Evolutionary Biology, University of Arizona	Brendan Larsen et al
USA/AZ-WL-9900218/2020	EPI_ISL_765949	Worobey Lab, Department of Ecology and Evolutionary Biology, University of Arizona	Worobey Lab, Department of Ecology and Evolutionary Biology, University of Arizona	Brendan Larsen et al
USA/AZ-WL-9900234/2020	EPI_ISL_765947	Worobey Lab, Department of Ecology and Evolutionary Biology, University of Arizona	Worobey Lab, Department of Ecology and Evolutionary Biology, University of Arizona	Brendan Larsen et al
USA/AZ-WL-9900253/2020	EPI_ISL_765948	Worobey Lab, Department of Ecology and Evolutionary Biology, University of Arizona	Worobey Lab, Department of Ecology and Evolutionary Biology, University of Arizona	Brendan Larsen et al
USA/AZ-WL-9900258/2020	EPI_ISL_765950	Worobey Lab, Department of Ecology and Evolutionary Biology, University of Arizona	Worobey Lab, Department of Ecology and Evolutionary Biology, University of Arizona	Brendan Larsen et al
USA/AZ-WL-CVG00001/2020	EPI_ISL_765951	Worobey Lab, Department of Ecology and Evolutionary Biology, University of Arizona	Worobey Lab, Department of Ecology and Evolutionary Biology, University of Arizona	Brendan Larsen et al
USA/AZ-WL-CVG00007/2020	EPI_ISL_765943	Worobey Lab, Department of Ecology and Evolutionary Biology, University of Arizona	Worobey Lab, Department of Ecology and Evolutionary Biology, University of Arizona	Brendan Larsen et al
USA/AZ-WL-CVG00008/2020	EPI_ISL_765944	Worobey Lab, Department of Ecology and Evolutionary Biology, University of Arizona	Worobey Lab, Department of Ecology and Evolutionary Biology, University of Arizona	Brendan Larsen et al
USA/AZ-WL-CVG00012/2020	EPI_ISL_765954	Worobey Lab, Department of Ecology and Evolutionary Biology, University of Arizona	Worobey Lab, Department of Ecology and Evolutionary Biology, University of Arizona	Brendan Larsen et al
USA/AZ-WL-CVG00023/2020	EPI_ISL_765955	Worobey Lab, Department of Ecology and Evolutionary Biology, University of Arizona	Worobey Lab, Department of Ecology and Evolutionary Biology, University of Arizona	Brendan Larsen et al
USA/AZ-WL-CVG00039/2020	EPI_ISL_765953	Worobey Lab, Department of Ecology and Evolutionary Biology, University of Arizona	Worobey Lab, Department of Ecology and Evolutionary Biology, University of Arizona	Brendan Larsen et al
USA/AZ-WL-CVG00112/2020	EPI_ISL_765952	Worobey Lab, Department of Ecology and Evolutionary Biology, University of Arizona	Worobey Lab, Department of Ecology and Evolutionary Biology, University of Arizona	Brendan Larsen et al
USA/AZ-WL-CVG00115/2020	EPI_ISL_765956	Worobey Lab, Department of Ecology and Evolutionary Biology, University of Arizona	Worobey Lab, Department of Ecology and Evolutionary Biology, University of Arizona	Brendan Larsen et al
USA/AZ-WL-CVG00116/2020	EPI_ISL_765957	Worobey Lab, Department of Ecology and Evolutionary Biology, University of Arizona	Worobey Lab, Department of Ecology and Evolutionary Biology, University of Arizona	Brendan Larsen et al
USA/AZ-WL-CVG00125/2020	EPI_ISL_765958	Worobey Lab, Department of Ecology and Evolutionary Biology, University of Arizona	Worobey Lab, Department of Ecology and Evolutionary Biology, University of Arizona	Brendan Larsen et al
USA/AZ-WL-CVG00126/2020	EPI_ISL_765942	Worobey Lab, Department of Ecology and Evolutionary Biology, University of Arizona	Worobey Lab, Department of Ecology and Evolutionary Biology, University of Arizona	Brendan Larsen et al
USA/AZ-WL-CVG00128/2020	EPI_ISL_765959	Worobey Lab, Department of Ecology and Evolutionary Biology, University of Arizona	Worobey Lab, Department of Ecology and Evolutionary Biology, University of Arizona	Brendan Larsen et al
USA/AZ-WL171/2020	EPI_ISL_426484	n/a	Worobey Lab on behalf of the Arizona COVID-19 Genomics Union	Brendan B. Larsen et al
USA/AZ-Yale-S023/2020	EPI_ISL_847836	Tempus	Grubaugh Lab - Yale School of Public Health	Tara Alpert et al
USA/AZ1/2020	EPI_ISL_406223	Arizona Department of Health Services	Pathogen Discovery, Respiratory Viruses Branch, Division of Viral Diseases, Centers for Disease Control and Prevention	Ying Tao et al
USA/AZ_4811/2020	EPI_ISL_420784	AZ Department of Health Services	Pathogen Discovery, Respiratory Viruses Branch, Division of Viral Diseases, Centers for Disease Control and Prevention	Krista Queen et al
USA/AZ_8132/2020	EPI_ISL_424848	AZ SPHL, Arizona Department of Health Services	Pathogen Discovery, Respiratory Viruses Branch, Division of Viral Diseases, Centers for Disease Control and Prevention	Yan Li et al
USA/AZ_8135/2020	EPI_ISL_424849	AZ SPHL, Arizona Department of Health Services	Pathogen Discovery, Respiratory Viruses Branch, Division of Viral Diseases, Centers for Disease Control and Prevention	Yan Li et al
USA/CA-05_S19_JAN/2021	EPI_ISL_1335872	Stanford Health Care	Clinical Virology Laboratory, Stanford University School or Medicine	Malaya K. Sahoo et al
USA/CA-07_S15_JAN/2021	EPI_ISL_1335871	Stanford Health Care	Clinical Virology Laboratory, Stanford University School or Medicine	Malaya K. Sahoo et al
USA/CA-11567/2020	EPI_ISL_475232	Nebraska Public Health Laboratory	UNMC COVID-19 Response Team	UNMC COVID-19 Response Team et al
USA/CA-ACPHD-00001/2020	EPI_ISL_1093556	Alameda County Public Health Department	Alameda County Public Health Department	Kristna Hsieh et al
USA/CA-ACPHD-00002/2020	EPI_ISL_1093555	Alameda County Public Health Department	Alameda County Public Health Department	Kristna Hsieh et al
USA/CA-ACPHD-00003/2020	EPI_ISL_1093554	Alameda County Public Health Department	Alameda County Public Health Department	Kristna Hsieh et al
USA/CA-ACPHD-00004/2020	EPI_ISL_1093568	Alameda County Public Health Department	Alameda County Public Health Department	Kristna Hsieh et al
USA/CA-ACPHD-00005/2020	EPI_ISL_1093571	Alameda County Public Health Department	Alameda County Public Health Department	Kristna Hsieh et al
USA/CA-ACPHD-00006/2020	EPI_ISL_1093565	Alameda County Public Health Department	Alameda County Public Health Department	Kristna Hsieh et al
USA/CA-ACPHD-00007/2020	EPI_ISL_1093563	Alameda County Public Health Department	Alameda County Public Health Department	Kristna Hsieh et al
USA/CA-ACPHD-00008/2020	EPI_ISL_1093566	Alameda County Public Health Department	Alameda County Public Health Department	Kristna Hsieh et al
USA/CA-ACPHD-00009/2020	EPI_ISL_1093572	Alameda County Public Health Department	Alameda County Public Health Department	Kristna Hsieh et al
USA/CA-ACPHD-00013/2020	EPI_ISL_1093553	Alameda County Public Health Department	Alameda County Public Health Department	Kristna Hsieh et al
USA/CA-ACPHD-00015/2020	EPI_ISL_1093570	Alameda County Public Health Department	Alameda County Public Health Department	Kristna Hsieh et al
USA/CA-ACPHD-00016/2020	EPI_ISL_1093567	Alameda County Public Health Department	Alameda County Public Health Department	Kristna Hsieh et al
USA/CA-ACPHD-00017/2020	EPI_ISL_1093564	Alameda County Public Health Department	Alameda County Public Health Department	Kristna Hsieh et al
USA/CA-ACPHD-00024/2020	EPI_ISL_1093573	Alameda County Public Health Department	Alameda County Public Health Department	Kristna Hsieh et al
USA/CA-ACPHD-00025/2020	EPI_ISL_1093549	Alameda County Public Health Department	Alameda County Public Health Department	Kristna Hsieh et al
USA/CA-ACPHD-00030/2020	EPI_ISL_1093574	Alameda County Public Health Department	Alameda County Public Health Department	Kristna Hsieh et al
USA/CA-ACPHD-00031/2020	EPI_ISL_1093575	Alameda County Public Health Department	Alameda County Public Health Department	Kristna Hsieh et al
USA/CA-ACPHD-00034/2020	EPI_ISL_1093576	Alameda County Public Health Department	Alameda County Public Health Department	Kristna Hsieh et al
USA/CA-ACPHD-00036/2020	EPI_ISL_1093577	Alameda County Public Health Department	Alameda County Public Health Department	Kristna Hsieh et al
USA/CA-ACPHD-00037/2020	EPI_ISL_1093578	Alameda County Public Health Department	Alameda County Public Health Department	Kristna Hsieh et al
USA/CA-ACPHD-00039/2020	EPI_ISL_1093579	Alameda County Public Health Department	Alameda County Public Health Department	Kristna Hsieh et al
USA/CA-ACPHD-00040/2020	EPI_ISL_1093580	Alameda County Public Health Department	Alameda County Public Health Department	Kristna Hsieh et al
USA/CA-ACPHD-00041/2020	EPI_ISL_1093581	Alameda County Public Health Department	Alameda County Public Health Department	Kristna Hsieh et al
USA/CA-ACPHD-00042/2020	EPI_ISL_1093582	Alameda County Public Health Department	Alameda County Public Health Department	Kristna Hsieh et al
USA/CA-ACPHD-00044/2020	EPI_ISL_1093583	Alameda County Public Health Department	Alameda County Public Health Department	Kristna Hsieh et al
USA/CA-ACPHD-00045/2020	EPI_ISL_1093550	Alameda County Public Health Department	Alameda County Public Health Department	Kristna Hsieh et al
USA/CA-ACPHD-00046/2020	EPI_ISL_1093548	Alameda County Public Health Department	Alameda County Public Health Department	Kristna Hsieh et al
USA/CA-ACPHD-00048/2020	EPI_ISL_1093584	Alameda County Public Health Department	Alameda County Public Health Department	Kristna Hsieh et al
USA/CA-ACPHD-00052/2020	EPI_ISL_1093585	Alameda County Public Health Department	Alameda County Public Health Department	Kristna Hsieh et al
USA/CA-ACPHD-00053/2020	EPI_ISL_1093586	Alameda County Public Health Department	Alameda County Public Health Department	Kristna Hsieh et al
USA/CA-ACPHD-00054/2020	EPI_ISL_1093587	Alameda County Public Health Department	Alameda County Public Health Department	Kristna Hsieh et al
USA/CA-ACPHD-00055/2020	EPI_ISL_1093547	Alameda County Public Health Department	Alameda County Public Health Department	Kristna Hsieh et al
USA/CA-ACPHD-00056/2020	EPI_ISL_1093588	Alameda County Public Health Department	Alameda County Public Health Department	Kristna Hsieh et al
USA/CA-ACPHD-00057/2020	EPI_ISL_1093589	Alameda County Public Health Department	Alameda County Public Health Department	Kristna Hsieh et al
USA/CA-ACPHD-00061/2020	EPI_ISL_1093590	Alameda County Public Health Department	Alameda County Public Health Department	Kristna Hsieh et al
USA/CA-ACPHD-00063/2020	EPI_ISL_1093591	Alameda County Public Health Department	Alameda County Public Health Department	Kristna Hsieh et al
USA/CA-ACPHD-00064/2020	EPI_ISL_1093592	Alameda County Public Health Department	Alameda County Public Health Department	Kristna Hsieh et al
USA/CA-ACPHD-00066/2021	EPI_ISL_1196775	Alameda County Public Health Department	Alameda County Public Health Department	Kristna Hsieh et al
USA/CA-ACPHD-00067/2021	EPI_ISL_1196776	Alameda County Public Health Department	Alameda County Public Health Department	Kristna Hsieh et al
USA/CA-ACPHD-00068/2021	EPI_ISL_1093593	Alameda County Public Health Department	Alameda County Public Health Department	Kristna Hsieh et al
USA/CA-ACPHD-00069/2021	EPI_ISL_1093558	Alameda County Public Health Department	Alameda County Public Health Department	Kristna Hsieh et al
USA/CA-ACPHD-00070/2021	EPI_ISL_1093552	Alameda County Public Health Department	Alameda County Public Health Department	Kristna Hsieh et al
USA/CA-ACPHD-00071/2021	EPI_ISL_1093559	Alameda County Public Health Department	Alameda County Public Health Department	Kristna Hsieh et al
USA/CA-ACPHD-00072/2021	EPI_ISL_1093557	Alameda County Public Health Department	Alameda County Public Health Department	Kristna Hsieh et al
USA/CA-ACPHD-00073/2021	EPI_ISL_1093560	Alameda County Public Health Department	Alameda County Public Health Department	Kristna Hsieh et al
USA/CA-ACPHD-00074/2021	EPI_ISL_1093561	Alameda County Public Health Department	Alameda County Public Health Department	Kristna Hsieh et al
USA/CA-ACPHD-00076/2021	EPI_ISL_1093562	Alameda County Public Health Department	Alameda County Public Health Department	Kristna Hsieh et al
USA/CA-ACPHD-00079/2021	EPI_ISL_1196777	Alameda County Public Health Department	Alameda County Public Health Department	Kristna Hsieh et al
USA/CA-ACPHD-00083/2021	EPI_ISL_1196778	Alameda County Public Health Department	Alameda County Public Health Department	Kristna Hsieh et al
USA/CA-ACPHD-00088/2021	EPI_ISL_1093594	Alameda County Public Health Department	Alameda County Public Health Department	Kristna Hsieh et al
USA/CA-ACPHD-00091/2021	EPI_ISL_1196779	Alameda County Public Health Department	Alameda County Public Health Department	Kristna Hsieh et al
USA/CA-ACPHD-00096/2021	EPI_ISL_1093569	Alameda County Public Health Department	Alameda County Public Health Department	Kristna Hsieh et al
USA/CA-ACPHD-00099/2021	EPI_ISL_1093595	Alameda County Public Health Department	Alameda County Public Health Department	Kristna Hsieh et al
USA/CA-ACPHD-00100/2021	EPI_ISL_1093596	Alameda County Public Health Department	Alameda County Public Health Department	Kristna Hsieh et al
USA/CA-ACPHD-00101/2021	EPI_ISL_1093597	Alameda County Public Health Department	Alameda County Public Health Department	Kristna Hsieh et al
USA/CA-ACPHD-00102/2021	EPI_ISL_1093598	Alameda County Public Health Department	Alameda County Public Health Department	Kristna Hsieh et al
USA/CA-ACPHD-00103/2021	EPI_ISL_1093551	Alameda County Public Health Department	Alameda County Public Health Department	Kristna Hsieh et al
USA/CA-ACPHD-00104/2021	EPI_ISL_1196780	Alameda County Public Health Department	Alameda County Public Health Department	Kristna Hsieh et al
USA/CA-ACPHD-00105/2021	EPI_ISL_1093599	Alameda County Public Health Department	Alameda County Public Health Department	Kristna Hsieh et al
USA/CA-ACPHD-00106/2021	EPI_ISL_1196781	Alameda County Public Health Department	Alameda County Public Health Department	Kristna Hsieh et al
USA/CA-ACPHD-00107/2021	EPI_ISL_1196782	Alameda County Public Health Department	Alameda County Public Health Department	Kristna Hsieh et al
USA/CA-ACPHD-00109/2021	EPI_ISL_1196783	Alameda County Public Health Department	Alameda County Public Health Department	Kristna Hsieh et al
USA/CA-ACPHD-00111/2021	EPI_ISL_1196784	Alameda County Public Health Department	Alameda County Public Health Department	Kristna Hsieh et al
USA/CA-ACPHD-00112/2021	EPI_ISL_1093600	Alameda County Public Health Department	Alameda County Public Health Department	Kristna Hsieh et al
USA/CA-ACPHD-00113/2021	EPI_ISL_1196785	Alameda County Public Health Department	Alameda County Public Health Department	Kristna Hsieh et al
USA/CA-ACPHD-00114/2021	EPI_ISL_1093546	Alameda County Public Health Department	Alameda County Public Health Department	Kristna Hsieh et al
USA/CA-ACPHD-00115/2021	EPI_ISL_1093601	Alameda County Public Health Department	Alameda County Public Health Department	Kristna Hsieh et al
USA/CA-ACPHD-00117/2021	EPI_ISL_1196786	Alameda County Public Health Department	Alameda County Public Health Department	Kristna Hsieh et al
USA/CA-ACPHD-00118/2021	EPI_ISL_1196787	Alameda County Public Health Department	Alameda County Public Health Department	Kristna Hsieh et al
USA/CA-ACPHD-00119/2021	EPI_ISL_1196788	Alameda County Public Health Department	Alameda County Public Health Department	Kristna Hsieh et al
USA/CA-ACPHD-00120/2021	EPI_ISL_1196789	Alameda County Public Health Department	Alameda County Public Health Department	Kristna Hsieh et al
USA/CA-ACPHD-00121/2021	EPI_ISL_1196790	Alameda County Public Health Department	Alameda County Public Health Department	Kristna Hsieh et al
USA/CA-ACPHD-00124/2021	EPI_ISL_1196791	Alameda County Public Health Department	Alameda County Public Health Department	Kristna Hsieh et al
USA/CA-ACPHD-00130/2021	EPI_ISL_1205473	Alameda County Public Health Department	Alameda County Public Health Department	Kristna Hsieh et al
USA/CA-ACPHD-00132/2021	EPI_ISL_1205479	Alameda County Public Health Department	Alameda County Public Health Department	Kristna Hsieh et al
USA/CA-ACPHD-00133/2021	EPI_ISL_1205471	Alameda County Public Health Department	Alameda County Public Health Department	Kristna Hsieh et al
USA/CA-ACPHD-00134/2021	EPI_ISL_1205481	Alameda County Public Health Department	Alameda County Public Health Department	Kristna Hsieh et al
USA/CA-ACPHD-00135/2021	EPI_ISL_1205482	Alameda County Public Health Department	Alameda County Public Health Department	Kristna Hsieh et al
USA/CA-ACPHD-00136/2021	EPI_ISL_1205475	Alameda County Public Health Department	Alameda County Public Health Department	Kristna Hsieh et al
USA/CA-ACPHD-00138/2021	EPI_ISL_1205472	Alameda County Public Health Department	Alameda County Public Health Department	Kristna Hsieh et al
USA/CA-ACPHD-00145/2021	EPI_ISL_1205478	Alameda County Public Health Department	Alameda County Public Health Department	Kristna Hsieh et al
USA/CA-ACPHD-00151/2021	EPI_ISL_1205480	Alameda County Public Health Department	Alameda County Public Health Department	Kristna Hsieh et al
USA/CA-ACPHD-00154/2021	EPI_ISL_1205476	Alameda County Public Health Department	Alameda County Public Health Department	Kristna Hsieh et al
USA/CA-ACPHD-00155/2021	EPI_ISL_1205477	Alameda County Public Health Department	Alameda County Public Health Department	Kristna Hsieh et al
USA/CA-ACPHD-00156/2021	EPI_ISL_1205474	Alameda County Public Health Department	Alameda County Public Health Department	Kristna Hsieh et al
USA/CA-ACPHD-00157/2021	EPI_ISL_1205483	Alameda County Public Health Department	Alameda County Public Health Department	Kristna Hsieh et al
USA/CA-ACPHD-00158/2021	EPI_ISL_1205484	Alameda County Public Health Department	Alameda County Public Health Department	Kristna Hsieh et al
USA/CA-ACPHD-00160/2021	EPI_ISL_1373150	Alameda County Public Health Department	Alameda County Public Health Department	Kristna Hsieh et al
USA/CA-ACPHD-00161/2021	EPI_ISL_1373151	Alameda County Public Health Department	Alameda County Public Health Department	Kristna Hsieh et al
USA/CA-ACPHD-00162/2021	EPI_ISL_1373135	Alameda County Public Health Department	Alameda County Public Health Department	Kristna Hsieh et al
USA/CA-ACPHD-00163/2021	EPI_ISL_1373140	Alameda County Public Health Department	Alameda County Public Health Department	Kristna Hsieh et al
USA/CA-ACPHD-00164/2021	EPI_ISL_1373141	Alameda County Public Health Department	Alameda County Public Health Department	Kristna Hsieh et al
USA/CA-ACPHD-00165/2021	EPI_ISL_1373143	Alameda County Public Health Department	Alameda County Public Health Department	Kristna Hsieh et al
USA/CA-ACPHD-00167/2021	EPI_ISL_1373155	Alameda County Public Health Department	Alameda County Public Health Department	Kristna Hsieh et al
USA/CA-ACPHD-00168/2021	EPI_ISL_1373156	Alameda County Public Health Department	Alameda County Public Health Department	Kristna Hsieh et al
USA/CA-ACPHD-00169/2021	EPI_ISL_1373157	Alameda County Public Health Department	Alameda County Public Health Department	Kristna Hsieh et al
USA/CA-ACPHD-00170/2021	EPI_ISL_1373145	Alameda County Public Health Department	Alameda County Public Health Department	Kristna Hsieh et al
USA/CA-ACPHD-00171/2021	EPI_ISL_1373160	Alameda County Public Health Department	Alameda County Public Health Department	Kristna Hsieh et al
USA/CA-ACPHD-00174/2021	EPI_ISL_1373137	Alameda County Public Health Department	Alameda County Public Health Department	Kristna Hsieh et al
USA/CA-ACPHD-00175/2021	EPI_ISL_1373138	Alameda County Public Health Department	Alameda County Public Health Department	Kristna Hsieh et al
USA/CA-ACPHD-00176/2021	EPI_ISL_1373139	Alameda County Public Health Department	Alameda County Public Health Department	Kristna Hsieh et al
USA/CA-ACPHD-00177/2021	EPI_ISL_1373142	Alameda County Public Health Department	Alameda County Public Health Department	Kristna Hsieh et al
USA/CA-ACPHD-00178/2021	EPI_ISL_1373152	Alameda County Public Health Department	Alameda County Public Health Department	Kristna Hsieh et al
USA/CA-ACPHD-00179/2021	EPI_ISL_1373153	Alameda County Public Health Department	Alameda County Public Health Department	Kristna Hsieh et al
USA/CA-ACPHD-00180/2021	EPI_ISL_1373154	Alameda County Public Health Department	Alameda County Public Health Department	Kristna Hsieh et al
USA/CA-ACPHD-00182/2021	EPI_ISL_1373158	Alameda County Public Health Department	Alameda County Public Health Department	Kristna Hsieh et al
USA/CA-ACPHD-00183/2021	EPI_ISL_1373159	Alameda County Public Health Department	Alameda County Public Health Department	Kristna Hsieh et al
USA/CA-ACPHD-00184/2021	EPI_ISL_1373146	Alameda County Public Health Department	Alameda County Public Health Department	Kristna Hsieh et al
USA/CA-ACPHD-00185/2021	EPI_ISL_1373147	Alameda County Public Health Department	Alameda County Public Health Department	Kristna Hsieh et al
USA/CA-ACPHD-00186/2021	EPI_ISL_1373148	Alameda County Public Health Department	Alameda County Public Health Department	Kristna Hsieh et al
USA/CA-ACPHD-00187/2021	EPI_ISL_1373149	Alameda County Public Health Department	Alameda County Public Health Department	Kristna Hsieh et al
USA/CA-ACPHD-00188/2021	EPI_ISL_1373136	Alameda County Public Health Department	Alameda County Public Health Department	Kristna Hsieh et al
USA/CA-ACPHD-00190/2021	EPI_ISL_1373144	Alameda County Public Health Department	Alameda County Public Health Department	Kristna Hsieh et al
USA/CA-ACPHD-00196/2021	EPI_ISL_1577000	Alameda County Public Health Department	Alameda County Public Health Department	Kristna Hsieh et al
USA/CA-ACPHD-00199/2021	EPI_ISL_1577001	Alameda County Public Health Department	Alameda County Public Health Department	Kristna Hsieh et al
USA/CA-ACPHD-00202/2021	EPI_ISL_1577002	Alameda County Public Health Department	Alameda County Public Health Department	Kristna Hsieh et al
USA/CA-ACPHD-00213/2021	EPI_ISL_1576994	Alameda County Public Health Department	Alameda County Public Health Department	Kristna Hsieh et al
USA/CA-ACPHD-00214/2021	EPI_ISL_1576999	Alameda County Public Health Department	Alameda County Public Health Department	Kristna Hsieh et al
USA/CA-ACPHD-00215/2021	EPI_ISL_1576992	Alameda County Public Health Department	Alameda County Public Health Department	Kristna Hsieh et al
USA/CA-ACPHD-00216/2021	EPI_ISL_1576993	Alameda County Public Health Department	Alameda County Public Health Department	Kristna Hsieh et al
USA/CA-ACPHD-00217/2021	EPI_ISL_1576991	Alameda County Public Health Department	Alameda County Public Health Department	Kristna Hsieh et al
USA/CA-ACPHD-00218/2021	EPI_ISL_1576995	Alameda County Public Health Department	Alameda County Public Health Department	Kristna Hsieh et al
USA/CA-ACPHD-00219/2021	EPI_ISL_1576996	Alameda County Public Health Department	Alameda County Public Health Department	Kristna Hsieh et al
USA/CA-ACPHD-00220/2021	EPI_ISL_1576997	Alameda County Public Health Department	Alameda County Public Health Department	Kristna Hsieh et al
USA/CA-ACPHD-00221/2021	EPI_ISL_1576998	Alameda County Public Health Department	Alameda County Public Health Department	Kristna Hsieh et al
USA/CA-ACPHD-00227/2021	EPI_ISL_1575126	Alameda County Public Health Department	Alameda County Public Health Department	Kristna Hsieh et al
USA/CA-ACPHD-00238/2021	EPI_ISL_1575115	Alameda County Public Health Department	Alameda County Public Health Department	Kristna Hsieh et al
USA/CA-ACPHD-00239/2021	EPI_ISL_1575116	Alameda County Public Health Department	Alameda County Public Health Department	Kristna Hsieh et al
USA/CA-ACPHD-00242/2021	EPI_ISL_1575117	Alameda County Public Health Department	Alameda County Public Health Department	Kristna Hsieh et al
USA/CA-ACPHD-00243/2021	EPI_ISL_1575118	Alameda County Public Health Department	Alameda County Public Health Department	Kristna Hsieh et al
USA/CA-ACPHD-00246/2021	EPI_ISL_1575119	Alameda County Public Health Department	Alameda County Public Health Department	Kristna Hsieh et al
USA/CA-ACPHD-00247/2021	EPI_ISL_1575120	Alameda County Public Health Department	Alameda County Public Health Department	Kristna Hsieh et al
USA/CA-ACPHD-00248/2021	EPI_ISL_1575121	Alameda County Public Health Department	Alameda County Public Health Department	Kristna Hsieh et al
USA/CA-ACPHD-00249/2021	EPI_ISL_1575114	Alameda County Public Health Department	Alameda County Public Health Department	Kristna Hsieh et al
USA/CA-ACPHD-00250/2021	EPI_ISL_1575124	Alameda County Public Health Department	Alameda County Public Health Department	Kristna Hsieh et al
USA/CA-ACPHD-00251/2021	EPI_ISL_1575122	Alameda County Public Health Department	Alameda County Public Health Department	Kristna Hsieh et al
USA/CA-ACPHD-00252/2021	EPI_ISL_1575123	Alameda County Public Health Department	Alameda County Public Health Department	Kristna Hsieh et al
USA/CA-ACPHD-00253/2021	EPI_ISL_1575125	Alameda County Public Health Department	Alameda County Public Health Department	Kristna Hsieh et al
USA/CA-ALSR-0183/2020	EPI_ISL_529151	Department of Immunology, The Scripps Research Institute	Andersen lab at Scripps Research	Quigley et al
USA/CA-ALSR-0216/2020	EPI_ISL_529152	Department of Immunology, The Scripps Research Institute	Andersen lab at Scripps Research	Quigley et al
USA/CA-ALSR-0231/2020	EPI_ISL_529153	Department of Immunology, The Scripps Research Institute	Andersen lab at Scripps Research	Quigley et al
USA/CA-ALSR-0466-IPL/2020	EPI_ISL_483158	San Diego County Public Health Laboratory	Andersen lab at Scripps Research	SEARCH Alliance San Diego with Tracy Basler et al
USA/CA-ALSR-0468-SAN/2020	EPI_ISL_483159	San Diego County Public Health Laboratory	Andersen lab at Scripps Research	SEARCH Alliance San Diego with Tracy Basler et al
USA/CA-ALSR-0469-SAN/2020	EPI_ISL_483160	San Diego County Public Health Laboratory	Andersen lab at Scripps Research	SEARCH Alliance San Diego with Tracy Basler et al
USA/CA-ALSR-0470-SAN/2020	EPI_ISL_483161	San Diego County Public Health Laboratory	Andersen lab at Scripps Research	SEARCH Alliance San Diego with Tracy Basler et al
USA/CA-ALSR-0472-SAN/2020	EPI_ISL_483162	San Diego County Public Health Laboratory	Andersen lab at Scripps Research	SEARCH Alliance San Diego with Tracy Basler et al
USA/CA-ALSR-0473-SAN/2020	EPI_ISL_483163	San Diego County Public Health Laboratory	Andersen lab at Scripps Research	SEARCH Alliance San Diego with Tracy Basler et al
USA/CA-ALSR-0474-SAN/2020	EPI_ISL_483164	San Diego County Public Health Laboratory	Andersen lab at Scripps Research	SEARCH Alliance San Diego with Tracy Basler et al
USA/CA-ALSR-0475-SAN/2020	EPI_ISL_483165	UC San Diego Center for Advanced Laboratory Medicine	Andersen lab at Scripps Research	SEARCH Alliance San Diego with David Pride et al
USA/CA-ALSR-0476-SAN/2020	EPI_ISL_483166	UC San Diego Center for Advanced Laboratory Medicine	Andersen lab at Scripps Research	SEARCH Alliance San Diego with David Pride et al
USA/CA-ALSR-0477-SAN/2020	EPI_ISL_483167	UC San Diego Center for Advanced Laboratory Medicine	Andersen lab at Scripps Research	SEARCH Alliance San Diego with David Pride et al
USA/CA-ALSR-0479-SAN/2020	EPI_ISL_483168	UC San Diego Center for Advanced Laboratory Medicine	Andersen lab at Scripps Research	SEARCH Alliance San Diego with David Pride et al
USA/CA-ALSR-0481-SAN/2020	EPI_ISL_483169	UC San Diego Center for Advanced Laboratory Medicine	Andersen lab at Scripps Research	SEARCH Alliance San Diego with David Pride et al
USA/CA-ALSR-0482-SAN/2020	EPI_ISL_483170	UC San Diego Center for Advanced Laboratory Medicine	Andersen lab at Scripps Research	SEARCH Alliance San Diego with David Pride et al
USA/CA-ALSR-0483-SAN/2020	EPI_ISL_483171	UC San Diego Center for Advanced Laboratory Medicine	Andersen lab at Scripps Research	SEARCH Alliance San Diego with David Pride et al
USA/CA-ALSR-0484-SAN/2020	EPI_ISL_483172	UC San Diego Center for Advanced Laboratory Medicine	Andersen lab at Scripps Research	SEARCH Alliance San Diego with David Pride et al
USA/CA-ALSR-0486-IPL/2020	EPI_ISL_483173	UC San Diego Center for Advanced Laboratory Medicine	Andersen lab at Scripps Research	SEARCH Alliance San Diego with David Pride et al
USA/CA-ALSR-0487-SAN/2020	EPI_ISL_483174	UC San Diego Center for Advanced Laboratory Medicine	Andersen lab at Scripps Research	SEARCH Alliance San Diego with David Pride et al
USA/CA-ALSR-0489-SAN/2020	EPI_ISL_483175	UC San Diego Center for Advanced Laboratory Medicine	Andersen lab at Scripps Research	SEARCH Alliance San Diego with David Pride et al
USA/CA-ALSR-0491-SAN/2020	EPI_ISL_483176	UC San Diego Center for Advanced Laboratory Medicine	Andersen lab at Scripps Research	SEARCH Alliance San Diego with David Pride et al
USA/CA-ALSR-0492-SAN/2020	EPI_ISL_483177	UC San Diego Center for Advanced Laboratory Medicine	Andersen lab at Scripps Research	SEARCH Alliance San Diego with David Pride et al
USA/CA-ALSR-0493-SAN/2020	EPI_ISL_483178	UC San Diego Center for Advanced Laboratory Medicine	Andersen lab at Scripps Research	SEARCH Alliance San Diego with David Pride et al
USA/CA-ALSR-0494-SAN/2020	EPI_ISL_483179	UC San Diego Center for Advanced Laboratory Medicine	Andersen lab at Scripps Research	SEARCH Alliance San Diego with David Pride et al
USA/CA-ALSR-0495-IPL/2020	EPI_ISL_483180	UC San Diego Center for Advanced Laboratory Medicine	Andersen lab at Scripps Research	SEARCH Alliance San Diego with David Pride et al
USA/CA-ALSR-0496-IPL/2020	EPI_ISL_483181	UC San Diego Center for Advanced Laboratory Medicine	Andersen lab at Scripps Research	SEARCH Alliance San Diego with David Pride et al
USA/CA-ALSR-0497-IPL/2020	EPI_ISL_483182	UC San Diego Center for Advanced Laboratory Medicine	Andersen lab at Scripps Research	SEARCH Alliance San Diego with David Pride et al
USA/CA-ALSR-0499-SAN/2020	EPI_ISL_483183	UC San Diego Center for Advanced Laboratory Medicine	Andersen lab at Scripps Research	SEARCH Alliance San Diego with David Pride et al
USA/CA-ALSR-0500-IPL/2020	EPI_ISL_483184	UC San Diego Center for Advanced Laboratory Medicine	Andersen lab at Scripps Research	SEARCH Alliance San Diego with David Pride et al
USA/CA-ALSR-0501-IPL/2020	EPI_ISL_483185	UC San Diego Center for Advanced Laboratory Medicine	Andersen lab at Scripps Research	SEARCH Alliance San Diego with David Pride et al
USA/CA-ALSR-0502-SAN/2020	EPI_ISL_483186	UC San Diego Center for Advanced Laboratory Medicine	Andersen lab at Scripps Research	SEARCH Alliance San Diego with David Pride et al
USA/CA-ALSR-0503-SAN/2020	EPI_ISL_483187	UC San Diego Center for Advanced Laboratory Medicine	Andersen lab at Scripps Research	SEARCH Alliance San Diego with David Pride et al
USA/CA-ALSR-0505-SAN/2020	EPI_ISL_483188	UC San Diego Center for Advanced Laboratory Medicine	Andersen lab at Scripps Research	SEARCH Alliance San Diego with David Pride et al
USA/CA-ALSR-0506-SAN/2020	EPI_ISL_483189	UC San Diego Center for Advanced Laboratory Medicine	Andersen lab at Scripps Research	SEARCH Alliance San Diego with David Pride et al
USA/CA-ALSR-0508-SAN/2020	EPI_ISL_483190	UC San Diego Center for Advanced Laboratory Medicine	Andersen lab at Scripps Research	SEARCH Alliance San Diego with David Pride et al
USA/CA-ALSR-0512-SAN/2020	EPI_ISL_483191	UC San Diego Center for Advanced Laboratory Medicine	Andersen lab at Scripps Research	SEARCH Alliance San Diego with David Pride et al
USA/CA-ALSR-0513-SAN/2020	EPI_ISL_483192	UC San Diego Center for Advanced Laboratory Medicine	Andersen lab at Scripps Research	SEARCH Alliance San Diego with David Pride et al
USA/CA-ALSR-0514-SAN/2020	EPI_ISL_483193	UC San Diego Center for Advanced Laboratory Medicine	Andersen lab at Scripps Research	SEARCH Alliance San Diego with David Pride et al
USA/CA-ALSR-0515-SAN/2020	EPI_ISL_483194	UC San Diego Center for Advanced Laboratory Medicine	Andersen lab at Scripps Research	SEARCH Alliance San Diego with David Pride et al
USA/CA-ALSR-0516-SAN/2020	EPI_ISL_483195	UC San Diego Center for Advanced Laboratory Medicine	Andersen lab at Scripps Research	SEARCH Alliance San Diego with David Pride et al
USA/CA-ALSR-0517-SAN/2020	EPI_ISL_483196	UC San Diego Center for Advanced Laboratory Medicine	Andersen lab at Scripps Research	SEARCH Alliance San Diego with David Pride et al
USA/CA-ALSR-0518-SAN/2020	EPI_ISL_483197	UC San Diego Center for Advanced Laboratory Medicine	Andersen lab at Scripps Research	SEARCH Alliance San Diego with David Pride et al
USA/CA-ALSR-0519-IPL/2020	EPI_ISL_483198	UC San Diego Center for Advanced Laboratory Medicine	Andersen lab at Scripps Research	SEARCH Alliance San Diego with David Pride et al
USA/CA-ALSR-0521-IPL/2020	EPI_ISL_483199	UC San Diego Center for Advanced Laboratory Medicine	Andersen lab at Scripps Research	SEARCH Alliance San Diego with David Pride et al
USA/CA-ALSR-0522-SAN/2020	EPI_ISL_483200	UC San Diego Center for Advanced Laboratory Medicine	Andersen lab at Scripps Research	SEARCH Alliance San Diego with David Pride et al
USA/CA-ALSR-0524-SAN/2020	EPI_ISL_483201	UC San Diego Center for Advanced Laboratory Medicine	Andersen lab at Scripps Research	SEARCH Alliance San Diego with David Pride et al
USA/CA-ALSR-0525-IPL/2020	EPI_ISL_483202	UC San Diego Center for Advanced Laboratory Medicine	Andersen lab at Scripps Research	SEARCH Alliance San Diego with David Pride et al
USA/CA-ALSR-0528-SAN/2020	EPI_ISL_483203	UC San Diego Center for Advanced Laboratory Medicine	Andersen lab at Scripps Research	SEARCH Alliance San Diego with David Pride et al
USA/CA-ALSR-0530-SAN/2020	EPI_ISL_483204	UC San Diego Center for Advanced Laboratory Medicine	Andersen lab at Scripps Research	SEARCH Alliance San Diego with David Pride et al
USA/CA-ALSR-0531-SAN/2020	EPI_ISL_483205	UC San Diego Center for Advanced Laboratory Medicine	Andersen lab at Scripps Research	SEARCH Alliance San Diego with David Pride et al
USA/CA-ALSR-0532-SAN/2020	EPI_ISL_483206	UC San Diego Center for Advanced Laboratory Medicine	Andersen lab at Scripps Research	SEARCH Alliance San Diego with David Pride et al
USA/CA-ALSR-0534-IPL/2020	EPI_ISL_483207	UC San Diego Center for Advanced Laboratory Medicine	Andersen lab at Scripps Research	SEARCH Alliance San Diego with David Pride et al
USA/CA-ALSR-0535-SAN/2020	EPI_ISL_483208	UC San Diego Center for Advanced Laboratory Medicine	Andersen lab at Scripps Research	SEARCH Alliance San Diego with David Pride et al
USA/CA-ALSR-0536-SAN/2020	EPI_ISL_483209	UC San Diego Center for Advanced Laboratory Medicine	Andersen lab at Scripps Research	SEARCH Alliance San Diego with David Pride et al
USA/CA-ALSR-0538-SAN/2020	EPI_ISL_483210	UC San Diego Center for Advanced Laboratory Medicine	Andersen lab at Scripps Research	SEARCH Alliance San Diego with David Pride et al
USA/CA-ALSR-0539-IPL/2020	EPI_ISL_483211	UC San Diego Center for Advanced Laboratory Medicine	Andersen lab at Scripps Research	SEARCH Alliance San Diego with David Pride et al
USA/CA-ALSR-0541-SAN/2020	EPI_ISL_483212	UC San Diego Center for Advanced Laboratory Medicine	Andersen lab at Scripps Research	SEARCH Alliance San Diego with David Pride et al
USA/CA-ALSR-0543-SAN/2020	EPI_ISL_483213	UC San Diego Center for Advanced Laboratory Medicine	Andersen lab at Scripps Research	SEARCH Alliance San Diego with David Pride et al
USA/CA-ALSR-0547-IPL/2020	EPI_ISL_483214	UC San Diego Center for Advanced Laboratory Medicine	Andersen lab at Scripps Research	SEARCH Alliance San Diego with David Pride et al
USA/CA-ALSR-0548-IPL/2020	EPI_ISL_483215	UC San Diego Center for Advanced Laboratory Medicine	Andersen lab at Scripps Research	SEARCH Alliance San Diego with David Pride et al
USA/CA-ALSR-0550-SAN/2020	EPI_ISL_483216	UC San Diego Center for Advanced Laboratory Medicine	Andersen lab at Scripps Research	SEARCH Alliance San Diego with David Pride et al
USA/CA-ALSR-0551-IPL/2020	EPI_ISL_483217	UC San Diego Center for Advanced Laboratory Medicine	Andersen lab at Scripps Research	SEARCH Alliance San Diego with David Pride et al
USA/CA-ALSR-0552-IPL/2020	EPI_ISL_483218	UC San Diego Center for Advanced Laboratory Medicine	Andersen lab at Scripps Research	SEARCH Alliance San Diego with David Pride et al
USA/CA-ALSR-0553-IPL/2020	EPI_ISL_483219	UC San Diego Center for Advanced Laboratory Medicine	Andersen lab at Scripps Research	SEARCH Alliance San Diego with David Pride et al
USA/CA-ALSR-0555-SAN/2020	EPI_ISL_483220	UC San Diego Center for Advanced Laboratory Medicine	Andersen lab at Scripps Research	SEARCH Alliance San Diego with David Pride et al
USA/CA-ALSR-0557-SAN/2020	EPI_ISL_483221	UC San Diego Center for Advanced Laboratory Medicine	Andersen lab at Scripps Research	SEARCH Alliance San Diego with David Pride et al
USA/CA-ALSR-0558-IPL/2020	EPI_ISL_483222	UC San Diego Center for Advanced Laboratory Medicine	Andersen lab at Scripps Research	SEARCH Alliance San Diego with David Pride et al
USA/CA-ALSR-0559-SAN/2020	EPI_ISL_483223	UC San Diego Center for Advanced Laboratory Medicine	Andersen lab at Scripps Research	SEARCH Alliance San Diego with David Pride et al
USA/CA-ALSR-0562-SAN/2020	EPI_ISL_483224	UC San Diego Center for Advanced Laboratory Medicine	Andersen lab at Scripps Research	SEARCH Alliance San Diego with David Pride et al
USA/CA-ALSR-0563-SAN/2020	EPI_ISL_483225	UC San Diego Center for Advanced Laboratory Medicine	Andersen lab at Scripps Research	SEARCH Alliance San Diego with David Pride et al
USA/CA-ALSR-0565-SAN/2020	EPI_ISL_483226	UC San Diego Center for Advanced Laboratory Medicine	Andersen lab at Scripps Research	SEARCH Alliance San Diego with David Pride et al
USA/CA-ALSR-0566-IPL/2020	EPI_ISL_483227	UC San Diego Center for Advanced Laboratory Medicine	Andersen lab at Scripps Research	SEARCH Alliance San Diego with David Pride et al
USA/CA-ALSR-0567-IPL/2020	EPI_ISL_483228	UC San Diego Center for Advanced Laboratory Medicine	Andersen lab at Scripps Research	SEARCH Alliance San Diego with David Pride et al
USA/CA-ALSR-0568-SAN/2020	EPI_ISL_483229	UC San Diego Center for Advanced Laboratory Medicine	Andersen lab at Scripps Research	SEARCH Alliance San Diego with David Pride et al
USA/CA-ALSR-0570-IPL/2020	EPI_ISL_483230	UC San Diego Center for Advanced Laboratory Medicine	Andersen lab at Scripps Research	SEARCH Alliance San Diego with David Pride et al
USA/CA-ALSR-0571-IPL/2020	EPI_ISL_483231	UC San Diego Center for Advanced Laboratory Medicine	Andersen lab at Scripps Research	SEARCH Alliance San Diego with David Pride et al
USA/CA-ALSR-0576-SAN/2020	EPI_ISL_483232	UC San Diego Center for Advanced Laboratory Medicine	Andersen lab at Scripps Research	SEARCH Alliance San Diego with David Pride et al
USA/CA-ALSR-0577-IPL/2020	EPI_ISL_483233	UC San Diego Center for Advanced Laboratory Medicine	Andersen lab at Scripps Research	SEARCH Alliance San Diego with David Pride et al
USA/CA-ALSR-0578-SAN/2020	EPI_ISL_483234	UC San Diego Center for Advanced Laboratory Medicine	Andersen lab at Scripps Research	SEARCH Alliance San Diego with David Pride et al
USA/CA-ALSR-0579-SAN/2020	EPI_ISL_483235	UC San Diego Center for Advanced Laboratory Medicine	Andersen lab at Scripps Research	SEARCH Alliance San Diego with David Pride et al
USA/CA-ALSR-0580-IPL/2020	EPI_ISL_483236	UC San Diego Center for Advanced Laboratory Medicine	Andersen lab at Scripps Research	SEARCH Alliance San Diego with David Pride et al
USA/CA-ALSR-0581-IPL/2020	EPI_ISL_483237	UC San Diego Center for Advanced Laboratory Medicine	Andersen lab at Scripps Research	SEARCH Alliance San Diego with David Pride et al
USA/CA-ALSR-0582-SAN/2020	EPI_ISL_483238	UC San Diego Center for Advanced Laboratory Medicine	Andersen lab at Scripps Research	SEARCH Alliance San Diego with David Pride et al
USA/CA-ALSR-0583-SAN/2020	EPI_ISL_483239	UC San Diego Center for Advanced Laboratory Medicine	Andersen lab at Scripps Research	SEARCH Alliance San Diego with David Pride et al
USA/CA-ALSR-0584-SAN/2020	EPI_ISL_483240	UC San Diego Center for Advanced Laboratory Medicine	Andersen lab at Scripps Research	SEARCH Alliance San Diego with David Pride et al
USA/CA-ALSR-0585-SAN/2020	EPI_ISL_483241	UC San Diego Center for Advanced Laboratory Medicine	Andersen lab at Scripps Research	SEARCH Alliance San Diego with David Pride et al
USA/CA-ALSR-0586-SAN/2020	EPI_ISL_483242	UC San Diego Center for Advanced Laboratory Medicine	Andersen lab at Scripps Research	SEARCH Alliance San Diego with David Pride et al
USA/CA-ALSR-0587-SAN/2020	EPI_ISL_483243	UC San Diego Center for Advanced Laboratory Medicine	Andersen lab at Scripps Research	SEARCH Alliance San Diego with David Pride et al
USA/CA-ALSR-0588-IPL/2020	EPI_ISL_483244	UC San Diego Center for Advanced Laboratory Medicine	Andersen lab at Scripps Research	SEARCH Alliance San Diego with David Pride et al
USA/CA-ALSR-0590-SAN/2020	EPI_ISL_483245	UC San Diego Center for Advanced Laboratory Medicine	Andersen lab at Scripps Research	SEARCH Alliance San Diego with David Pride et al
USA/CA-ALSR-0592-IPL/2020	EPI_ISL_483246	UC San Diego Center for Advanced Laboratory Medicine	Andersen lab at Scripps Research	SEARCH Alliance San Diego with David Pride et al
USA/CA-ALSR-0593-SAN/2020	EPI_ISL_483247	UC San Diego Center for Advanced Laboratory Medicine	Andersen lab at Scripps Research	SEARCH Alliance San Diego with David Pride et al
USA/CA-ALSR-0597-IPL/2020	EPI_ISL_483248	UC San Diego Center for Advanced Laboratory Medicine	Andersen lab at Scripps Research	SEARCH Alliance San Diego with David Pride et al
USA/CA-ALSR-0600-IPL/2020	EPI_ISL_483249	UC San Diego Center for Advanced Laboratory Medicine	Andersen lab at Scripps Research	SEARCH Alliance San Diego with David Pride et al
USA/CA-ALSR-0602-IPL/2020	EPI_ISL_483250	UC San Diego Center for Advanced Laboratory Medicine	Andersen lab at Scripps Research	SEARCH Alliance San Diego with David Pride et al
USA/CA-ALSR-0605-IPL/2020	EPI_ISL_483251	UC San Diego Center for Advanced Laboratory Medicine	Andersen lab at Scripps Research	SEARCH Alliance San Diego with David Pride et al
USA/CA-ALSR-0607-IPL/2020	EPI_ISL_483252	UC San Diego Center for Advanced Laboratory Medicine	Andersen lab at Scripps Research	SEARCH Alliance San Diego with David Pride et al
USA/CA-ALSR-0608-IPL/2020	EPI_ISL_483253	UC San Diego Center for Advanced Laboratory Medicine	Andersen lab at Scripps Research	SEARCH Alliance San Diego with David Pride et al
USA/CA-ALSR-0609-SAN/2020	EPI_ISL_483254	UC San Diego Center for Advanced Laboratory Medicine	Andersen lab at Scripps Research	SEARCH Alliance San Diego with David Pride et al
USA/CA-ALSR-0610-IPL/2020	EPI_ISL_483255	UC San Diego Center for Advanced Laboratory Medicine	Andersen lab at Scripps Research	SEARCH Alliance San Diego with David Pride et al
USA/CA-ALSR-0611-SAN/2020	EPI_ISL_483256	UC San Diego Center for Advanced Laboratory Medicine	Andersen lab at Scripps Research	SEARCH Alliance San Diego with David Pride et al
USA/CA-ALSR-0612-SAN/2020	EPI_ISL_483257	UC San Diego Center for Advanced Laboratory Medicine	Andersen lab at Scripps Research	SEARCH Alliance San Diego with David Pride et al
USA/CA-ALSR-0614-SAN/2020	EPI_ISL_483258	UC San Diego Center for Advanced Laboratory Medicine	Andersen lab at Scripps Research	SEARCH Alliance San Diego with David Pride et al
USA/CA-ALSR-0615-SAN/2020	EPI_ISL_483259	UC San Diego Center for Advanced Laboratory Medicine	Andersen lab at Scripps Research	SEARCH Alliance San Diego with David Pride et al
USA/CA-ALSR-0616-SAN/2020	EPI_ISL_483260	UC San Diego Center for Advanced Laboratory Medicine	Andersen lab at Scripps Research	SEARCH Alliance San Diego with David Pride et al
USA/CA-ALSR-0617-SAN/2020	EPI_ISL_483261	UC San Diego Center for Advanced Laboratory Medicine	Andersen lab at Scripps Research	SEARCH Alliance San Diego with David Pride et al
USA/CA-ALSR-0621-IPL/2020	EPI_ISL_483262	UC San Diego Center for Advanced Laboratory Medicine	Andersen lab at Scripps Research	SEARCH Alliance San Diego with David Pride et al
USA/CA-ALSR-0623-IPL/2020	EPI_ISL_483263	UC San Diego Center for Advanced Laboratory Medicine	Andersen lab at Scripps Research	SEARCH Alliance San Diego with David Pride et al
USA/CA-ALSR-0624-IPL/2020	EPI_ISL_483264	UC San Diego Center for Advanced Laboratory Medicine	Andersen lab at Scripps Research	SEARCH Alliance San Diego with David Pride et al
USA/CA-ALSR-0626-IPL/2020	EPI_ISL_483265	UC San Diego Center for Advanced Laboratory Medicine	Andersen lab at Scripps Research	SEARCH Alliance San Diego with David Pride et al
USA/CA-ALSR-0627-IPL/2020	EPI_ISL_483266	UC San Diego Center for Advanced Laboratory Medicine	Andersen lab at Scripps Research	SEARCH Alliance San Diego with David Pride et al
USA/CA-ALSR-0628-IPL/2020	EPI_ISL_483267	UC San Diego Center for Advanced Laboratory Medicine	Andersen lab at Scripps Research	SEARCH Alliance San Diego with David Pride et al
USA/CA-ALSR-0629-IPL/2020	EPI_ISL_483268	UC San Diego Center for Advanced Laboratory Medicine	Andersen lab at Scripps Research	SEARCH Alliance San Diego with David Pride et al
USA/CA-ALSR-0630-IPL/2020	EPI_ISL_483269	UC San Diego Center for Advanced Laboratory Medicine	Andersen lab at Scripps Research	SEARCH Alliance San Diego with David Pride et al
USA/CA-ALSR-0631-IPL/2020	EPI_ISL_483270	UC San Diego Center for Advanced Laboratory Medicine	Andersen lab at Scripps Research	SEARCH Alliance San Diego with David Pride et al
USA/CA-ALSR-0634-SAN/2020	EPI_ISL_483271	UC San Diego Center for Advanced Laboratory Medicine	Andersen lab at Scripps Research	SEARCH Alliance San Diego with David Pride et al
USA/CA-ALSR-0637-SAN/2020	EPI_ISL_483272	UC San Diego Center for Advanced Laboratory Medicine	Andersen lab at Scripps Research	SEARCH Alliance San Diego with David Pride et al
USA/CA-ALSR-0638-IPL/2020	EPI_ISL_483273	UC San Diego Center for Advanced Laboratory Medicine	Andersen lab at Scripps Research	SEARCH Alliance San Diego with David Pride et al
USA/CA-ALSR-0639-IPL/2020	EPI_ISL_483274	UC San Diego Center for Advanced Laboratory Medicine	Andersen lab at Scripps Research	SEARCH Alliance San Diego with David Pride et al
USA/CA-ALSR-0642-SAN/2020	EPI_ISL_483275	UC San Diego Center for Advanced Laboratory Medicine	Andersen lab at Scripps Research	SEARCH Alliance San Diego with David Pride et al
USA/CA-ALSR-0643-IPL/2020	EPI_ISL_483276	UC San Diego Center for Advanced Laboratory Medicine	Andersen lab at Scripps Research	SEARCH Alliance San Diego with David Pride et al
USA/CA-ALSR-0645-IPL/2020	EPI_ISL_483277	UC San Diego Center for Advanced Laboratory Medicine	Andersen lab at Scripps Research	SEARCH Alliance San Diego with David Pride et al
USA/CA-ALSR-0646-IPL/2020	EPI_ISL_483278	UC San Diego Center for Advanced Laboratory Medicine	Andersen lab at Scripps Research	SEARCH Alliance San Diego with David Pride et al
USA/CA-ALSR-0649-SAN/2020	EPI_ISL_483279	UC San Diego Center for Advanced Laboratory Medicine	Andersen lab at Scripps Research	SEARCH Alliance San Diego with David Pride et al
USA/CA-ALSR-0651-SAN/2020	EPI_ISL_483280	UC San Diego Center for Advanced Laboratory Medicine	Andersen lab at Scripps Research	SEARCH Alliance San Diego with David Pride et al
USA/CA-ALSR-0653-IPL/2020	EPI_ISL_483281	UC San Diego Center for Advanced Laboratory Medicine	Andersen lab at Scripps Research	SEARCH Alliance San Diego with David Pride et al
USA/CA-ALSR-0657-IPL/2020	EPI_ISL_483282	UC San Diego Center for Advanced Laboratory Medicine	Andersen lab at Scripps Research	SEARCH Alliance San Diego with David Pride et al
USA/CA-ALSR-0658-IPL/2020	EPI_ISL_483283	UC San Diego Center for Advanced Laboratory Medicine	Andersen lab at Scripps Research	SEARCH Alliance San Diego with David Pride et al
USA/CA-ALSR-0659-IPL/2020	EPI_ISL_483284	UC San Diego Center for Advanced Laboratory Medicine	Andersen lab at Scripps Research	SEARCH Alliance San Diego with David Pride et al
USA/CA-ALSR-0660-IPL/2020	EPI_ISL_483285	UC San Diego Center for Advanced Laboratory Medicine	Andersen lab at Scripps Research	SEARCH Alliance San Diego with David Pride et al
USA/CA-ALSR-0661-IPL/2020	EPI_ISL_483286	UC San Diego Center for Advanced Laboratory Medicine	Andersen lab at Scripps Research	SEARCH Alliance San Diego with David Pride et al
USA/CA-ALSR-0662-IPL/2020	EPI_ISL_483287	UC San Diego Center for Advanced Laboratory Medicine	Andersen lab at Scripps Research	SEARCH Alliance San Diego with David Pride et al
USA/CA-ALSR-0663-IPL/2020	EPI_ISL_483288	UC San Diego Center for Advanced Laboratory Medicine	Andersen lab at Scripps Research	SEARCH Alliance San Diego with David Pride et al
USA/CA-ALSR-0667-IPL/2020	EPI_ISL_483289	UC San Diego Center for Advanced Laboratory Medicine	Andersen lab at Scripps Research	SEARCH Alliance San Diego with David Pride et al
USA/CA-ALSR-0668-SAN/2020	EPI_ISL_483290	UC San Diego Center for Advanced Laboratory Medicine	Andersen lab at Scripps Research	SEARCH Alliance San Diego with David Pride et al
USA/CA-ALSR-0671-SAN/2020	EPI_ISL_483291	UC San Diego Center for Advanced Laboratory Medicine	Andersen lab at Scripps Research	SEARCH Alliance San Diego with David Pride et al
USA/CA-ALSR-0673-SAN/2020	EPI_ISL_483292	UC San Diego Center for Advanced Laboratory Medicine	Andersen lab at Scripps Research	SEARCH Alliance San Diego with David Pride et al
USA/CA-ALSR-0674-IPL/2020	EPI_ISL_483293	UC San Diego Center for Advanced Laboratory Medicine	Andersen lab at Scripps Research	SEARCH Alliance San Diego with David Pride et al
USA/CA-ALSR-0675-IPL/2020	EPI_ISL_483294	UC San Diego Center for Advanced Laboratory Medicine	Andersen lab at Scripps Research	SEARCH Alliance San Diego with David Pride et al
USA/CA-ALSR-0678-IPL/2020	EPI_ISL_483295	UC San Diego Center for Advanced Laboratory Medicine	Andersen lab at Scripps Research	SEARCH Alliance San Diego with David Pride et al
USA/CA-ALSR-0679-IPL/2020	EPI_ISL_483296	UC San Diego Center for Advanced Laboratory Medicine	Andersen lab at Scripps Research	SEARCH Alliance San Diego with David Pride et al
USA/CA-ALSR-0680-SAN/2020	EPI_ISL_483297	UC San Diego Center for Advanced Laboratory Medicine	Andersen lab at Scripps Research	SEARCH Alliance San Diego with David Pride et al
USA/CA-ALSR-0681-IPL/2020	EPI_ISL_483298	UC San Diego Center for Advanced Laboratory Medicine	Andersen lab at Scripps Research	SEARCH Alliance San Diego with David Pride et al
USA/CA-ALSR-0682-SAN/2020	EPI_ISL_483299	UC San Diego Center for Advanced Laboratory Medicine	Andersen lab at Scripps Research	SEARCH Alliance San Diego with David Pride et al
USA/CA-ALSR-0684-SAN/2020	EPI_ISL_483300	UC San Diego Center for Advanced Laboratory Medicine	Andersen lab at Scripps Research	SEARCH Alliance San Diego with David Pride et al
USA/CA-ALSR-0685-SAN/2020	EPI_ISL_483301	UC San Diego Center for Advanced Laboratory Medicine	Andersen lab at Scripps Research	SEARCH Alliance San Diego with David Pride et al
USA/CA-ALSR-0686-SAN/2020	EPI_ISL_483302	UC San Diego Center for Advanced Laboratory Medicine	Andersen lab at Scripps Research	SEARCH Alliance San Diego with David Pride et al
USA/CA-ALSR-0687-SAN/2020	EPI_ISL_483303	UC San Diego Center for Advanced Laboratory Medicine	Andersen lab at Scripps Research	SEARCH Alliance San Diego with David Pride et al
USA/CA-ALSR-0689-SAN/2020	EPI_ISL_483304	UC San Diego Center for Advanced Laboratory Medicine	Andersen lab at Scripps Research	SEARCH Alliance San Diego with David Pride et al
USA/CA-ALSR-0690-SAN/2020	EPI_ISL_483305	UC San Diego Center for Advanced Laboratory Medicine	Andersen lab at Scripps Research	SEARCH Alliance San Diego with David Pride et al
USA/CA-ALSR-0693-SAN/2020	EPI_ISL_483306	UC San Diego Center for Advanced Laboratory Medicine	Andersen lab at Scripps Research	SEARCH Alliance San Diego with David Pride et al
USA/CA-ALSR-0696-SAN/2020	EPI_ISL_483307	UC San Diego Center for Advanced Laboratory Medicine	Andersen lab at Scripps Research	SEARCH Alliance San Diego with David Pride et al
USA/CA-ALSR-0697-SAN/2020	EPI_ISL_483308	UC San Diego Center for Advanced Laboratory Medicine	Andersen lab at Scripps Research	SEARCH Alliance San Diego with David Pride et al
USA/CA-ALSR-0698-SAN/2020	EPI_ISL_483309	UC San Diego Center for Advanced Laboratory Medicine	Andersen lab at Scripps Research	SEARCH Alliance San Diego with David Pride et al
USA/CA-ALSR-0699-SAN/2020	EPI_ISL_483310	UC San Diego Center for Advanced Laboratory Medicine	Andersen lab at Scripps Research	SEARCH Alliance San Diego with David Pride et al
USA/CA-ALSR-0700-SAN/2020	EPI_ISL_483311	UC San Diego Center for Advanced Laboratory Medicine	Andersen lab at Scripps Research	SEARCH Alliance San Diego with David Pride et al
USA/CA-ALSR-0701-SAN/2020	EPI_ISL_483312	UC San Diego Center for Advanced Laboratory Medicine	Andersen lab at Scripps Research	SEARCH Alliance San Diego with David Pride et al
USA/CA-ALSR-0704-SAN/2020	EPI_ISL_483313	UC San Diego Center for Advanced Laboratory Medicine	Andersen lab at Scripps Research	SEARCH Alliance San Diego with David Pride et al
USA/CA-ALSR-0705-SAN/2020	EPI_ISL_483314	UC San Diego Center for Advanced Laboratory Medicine	Andersen lab at Scripps Research	SEARCH Alliance San Diego with David Pride et al
USA/CA-ALSR-0706-SAN/2020	EPI_ISL_483315	UC San Diego Center for Advanced Laboratory Medicine	Andersen lab at Scripps Research	SEARCH Alliance San Diego with David Pride et al
USA/CA-ALSR-0707-SAN/2020	EPI_ISL_483316	UC San Diego Center for Advanced Laboratory Medicine	Andersen lab at Scripps Research	SEARCH Alliance San Diego with David Pride et al
USA/CA-ALSR-0709-SAN/2020	EPI_ISL_483317	UC San Diego Center for Advanced Laboratory Medicine	Andersen lab at Scripps Research	SEARCH Alliance San Diego with David Pride et al
USA/CA-ALSR-0711-SAN/2020	EPI_ISL_483318	UC San Diego Center for Advanced Laboratory Medicine	Andersen lab at Scripps Research	SEARCH Alliance San Diego with David Pride et al
USA/CA-ALSR-0713-SAN/2020	EPI_ISL_483319	UC San Diego Center for Advanced Laboratory Medicine	Andersen lab at Scripps Research	SEARCH Alliance San Diego with David Pride et al
USA/CA-ALSR-0715-SAN/2020	EPI_ISL_483320	UC San Diego Center for Advanced Laboratory Medicine	Andersen lab at Scripps Research	SEARCH Alliance San Diego with David Pride et al
USA/CA-ALSR-0718-SAN/2020	EPI_ISL_483321	UC San Diego Center for Advanced Laboratory Medicine	Andersen lab at Scripps Research	SEARCH Alliance San Diego with David Pride et al
USA/CA-ALSR-0719-SAN/2020	EPI_ISL_483322	UC San Diego Center for Advanced Laboratory Medicine	Andersen lab at Scripps Research	SEARCH Alliance San Diego with David Pride et al
USA/CA-ALSR-0721-SAN/2020	EPI_ISL_483323	UC San Diego Center for Advanced Laboratory Medicine	Andersen lab at Scripps Research	SEARCH Alliance San Diego with David Pride et al
USA/CA-ALSR-0722-SAN/2020	EPI_ISL_483324	UC San Diego Center for Advanced Laboratory Medicine	Andersen lab at Scripps Research	SEARCH Alliance San Diego with David Pride et al
USA/CA-ALSR-0724-IPL/2020	EPI_ISL_483325	UC San Diego Center for Advanced Laboratory Medicine	Andersen lab at Scripps Research	SEARCH Alliance San Diego with David Pride et al
USA/CA-ALSR-0725-IPL/2020	EPI_ISL_483326	UC San Diego Center for Advanced Laboratory Medicine	Andersen lab at Scripps Research	SEARCH Alliance San Diego with David Pride et al
USA/CA-ALSR-0726-IPL/2020	EPI_ISL_483327	UC San Diego Center for Advanced Laboratory Medicine	Andersen lab at Scripps Research	SEARCH Alliance San Diego with David Pride et al
USA/CA-ALSR-0728-IPL/2020	EPI_ISL_483328	UC San Diego Center for Advanced Laboratory Medicine	Andersen lab at Scripps Research	SEARCH Alliance San Diego with David Pride et al
USA/CA-ALSR-0729-IPL/2020	EPI_ISL_483329	UC San Diego Center for Advanced Laboratory Medicine	Andersen lab at Scripps Research	SEARCH Alliance San Diego with David Pride et al
USA/CA-ALSR-0732-SAN/2020	EPI_ISL_483330	UC San Diego Center for Advanced Laboratory Medicine	Andersen lab at Scripps Research	SEARCH Alliance San Diego with David Pride et al
USA/CA-ALSR-0746-IPL/2020	EPI_ISL_483331	UC San Diego Center for Advanced Laboratory Medicine	Andersen lab at Scripps Research	SEARCH Alliance San Diego with David Pride et al
USA/CA-ALSR-0752-IPL/2020	EPI_ISL_483332	UC San Diego Center for Advanced Laboratory Medicine	Andersen lab at Scripps Research	SEARCH Alliance San Diego with David Pride et al
USA/CA-ALSR-0753-IPL/2020	EPI_ISL_483333	UC San Diego Center for Advanced Laboratory Medicine	Andersen lab at Scripps Research	SEARCH Alliance San Diego with David Pride et al
USA/CA-ALSR-0754-IPL/2020	EPI_ISL_483334	UC San Diego Center for Advanced Laboratory Medicine	Andersen lab at Scripps Research	SEARCH Alliance San Diego with David Pride et al
USA/CA-ALSR-0755-IPL/2020	EPI_ISL_483335	UC San Diego Center for Advanced Laboratory Medicine	Andersen lab at Scripps Research	SEARCH Alliance San Diego with David Pride et al
USA/CA-ALSR-0756-IPL/2020	EPI_ISL_483336	UC San Diego Center for Advanced Laboratory Medicine	Andersen lab at Scripps Research	SEARCH Alliance San Diego with David Pride et al
USA/CA-ALSR-0757-IPL/2020	EPI_ISL_483337	UC San Diego Center for Advanced Laboratory Medicine	Andersen lab at Scripps Research	SEARCH Alliance San Diego with David Pride et al
USA/CA-ALSR-0759-IPL/2020	EPI_ISL_483338	UC San Diego Center for Advanced Laboratory Medicine	Andersen lab at Scripps Research	SEARCH Alliance San Diego with David Pride et al
USA/CA-ALSR-0760-IPL/2020	EPI_ISL_483339	UC San Diego Center for Advanced Laboratory Medicine	Andersen lab at Scripps Research	SEARCH Alliance San Diego with David Pride et al
USA/CA-ALSR-0761-IPL/2020	EPI_ISL_483340	UC San Diego Center for Advanced Laboratory Medicine	Andersen lab at Scripps Research	SEARCH Alliance San Diego with David Pride et al
USA/CA-ALSR-0762-SAN/2020	EPI_ISL_483341	UC San Diego Center for Advanced Laboratory Medicine	Andersen lab at Scripps Research	SEARCH Alliance San Diego with David Pride et al
USA/CA-ALSR-0763-IPL/2020	EPI_ISL_483342	UC San Diego Center for Advanced Laboratory Medicine	Andersen lab at Scripps Research	SEARCH Alliance San Diego with David Pride et al
USA/CA-ALSR-0764-SAN/2020	EPI_ISL_483343	UC San Diego Center for Advanced Laboratory Medicine	Andersen lab at Scripps Research	SEARCH Alliance San Diego with David Pride et al
USA/CA-ALSR-0765-IPL/2020	EPI_ISL_483344	UC San Diego Center for Advanced Laboratory Medicine	Andersen lab at Scripps Research	SEARCH Alliance San Diego with David Pride et al
USA/CA-ALSR-0766-SAN/2020	EPI_ISL_483345	UC San Diego Center for Advanced Laboratory Medicine	Andersen lab at Scripps Research	SEARCH Alliance San Diego with David Pride et al
USA/CA-ALSR-0767-IPL/2020	EPI_ISL_483346	UC San Diego Center for Advanced Laboratory Medicine	Andersen lab at Scripps Research	SEARCH Alliance San Diego with David Pride et al
USA/CA-ALSR-0771-IPL/2020	EPI_ISL_483347	UC San Diego Center for Advanced Laboratory Medicine	Andersen lab at Scripps Research	SEARCH Alliance San Diego with David Pride et al
USA/CA-ALSR-0772-SAN/2020	EPI_ISL_483348	UC San Diego Center for Advanced Laboratory Medicine	Andersen lab at Scripps Research	SEARCH Alliance San Diego with David Pride et al
USA/CA-ALSR-0773-SAN/2020	EPI_ISL_483349	UC San Diego Center for Advanced Laboratory Medicine	Andersen lab at Scripps Research	SEARCH Alliance San Diego with David Pride et al
USA/CA-ALSR-0774-SAN/2020	EPI_ISL_483350	UC San Diego Center for Advanced Laboratory Medicine	Andersen lab at Scripps Research	SEARCH Alliance San Diego with David Pride et al
USA/CA-ALSR-0776-SAN/2020	EPI_ISL_483351	UC San Diego Center for Advanced Laboratory Medicine	Andersen lab at Scripps Research	SEARCH Alliance San Diego with David Pride et al
USA/CA-ALSR-0778-IPL/2020	EPI_ISL_483352	UC San Diego Center for Advanced Laboratory Medicine	Andersen lab at Scripps Research	SEARCH Alliance San Diego with David Pride et al
USA/CA-ALSR-0781-SAN/2020	EPI_ISL_483353	UC San Diego Center for Advanced Laboratory Medicine	Andersen lab at Scripps Research	SEARCH Alliance San Diego with David Pride et al
USA/CA-ALSR-0782-SAN/2020	EPI_ISL_483354	UC San Diego Center for Advanced Laboratory Medicine	Andersen lab at Scripps Research	SEARCH Alliance San Diego with David Pride et al
USA/CA-ALSR-0783-SAN/2020	EPI_ISL_483355	UC San Diego Center for Advanced Laboratory Medicine	Andersen lab at Scripps Research	SEARCH Alliance San Diego with David Pride et al
USA/CA-ALSR-0786-IPL/2020	EPI_ISL_483356	UC San Diego Center for Advanced Laboratory Medicine	Andersen lab at Scripps Research	SEARCH Alliance San Diego with David Pride et al
USA/CA-ALSR-0787-SAN/2020	EPI_ISL_483357	UC San Diego Center for Advanced Laboratory Medicine	Andersen lab at Scripps Research	SEARCH Alliance San Diego with David Pride et al
USA/CA-ALSR-0788-SAN/2020	EPI_ISL_483358	UC San Diego Center for Advanced Laboratory Medicine	Andersen lab at Scripps Research	SEARCH Alliance San Diego with David Pride et al
USA/CA-ALSR-0789-SAN/2020	EPI_ISL_483359	UC San Diego Center for Advanced Laboratory Medicine	Andersen lab at Scripps Research	SEARCH Alliance San Diego with David Pride et al
USA/CA-ALSR-0790-SAN/2020	EPI_ISL_483360	UC San Diego Center for Advanced Laboratory Medicine	Andersen lab at Scripps Research	SEARCH Alliance San Diego with David Pride et al
USA/CA-ALSR-0792-SAN/2020	EPI_ISL_483361	UC San Diego Center for Advanced Laboratory Medicine	Andersen lab at Scripps Research	SEARCH Alliance San Diego with David Pride et al
USA/CA-ALSR-0794-SAN/2020	EPI_ISL_483362	UC San Diego Center for Advanced Laboratory Medicine	Andersen lab at Scripps Research	SEARCH Alliance San Diego with David Pride et al
USA/CA-ALSR-0795-SAN/2020	EPI_ISL_483363	UC San Diego Center for Advanced Laboratory Medicine	Andersen lab at Scripps Research	SEARCH Alliance San Diego with David Pride et al
USA/CA-ALSR-0797-SAN/2020	EPI_ISL_483364	UC San Diego Center for Advanced Laboratory Medicine	Andersen lab at Scripps Research	SEARCH Alliance San Diego with David Pride et al
USA/CA-ALSR-0798-SAN/2020	EPI_ISL_483365	UC San Diego Center for Advanced Laboratory Medicine	Andersen lab at Scripps Research	SEARCH Alliance San Diego with David Pride et al
USA/CA-ALSR-0799-SAN/2020	EPI_ISL_483366	UC San Diego Center for Advanced Laboratory Medicine	Andersen lab at Scripps Research	SEARCH Alliance San Diego with David Pride et al
USA/CA-ALSR-0800-SAN/2020	EPI_ISL_483367	UC San Diego Center for Advanced Laboratory Medicine	Andersen lab at Scripps Research	SEARCH Alliance San Diego with David Pride et al
USA/CA-ALSR-0801-SAN/2020	EPI_ISL_483368	UC San Diego Center for Advanced Laboratory Medicine	Andersen lab at Scripps Research	SEARCH Alliance San Diego with David Pride et al
USA/CA-ALSR-0802-IPL/2020	EPI_ISL_483369	UC San Diego Center for Advanced Laboratory Medicine	Andersen lab at Scripps Research	SEARCH Alliance San Diego with David Pride et al
USA/CA-ALSR-0803-SAN/2020	EPI_ISL_483370	UC San Diego Center for Advanced Laboratory Medicine	Andersen lab at Scripps Research	SEARCH Alliance San Diego with David Pride et al
USA/CA-ALSR-0805-SAN/2020	EPI_ISL_483371	UC San Diego Center for Advanced Laboratory Medicine	Andersen lab at Scripps Research	SEARCH Alliance San Diego with David Pride et al
USA/CA-ALSR-0806-SAN/2020	EPI_ISL_483372	UC San Diego Center for Advanced Laboratory Medicine	Andersen lab at Scripps Research	SEARCH Alliance San Diego with David Pride et al
USA/CA-ALSR-0809-SAN/2020	EPI_ISL_483373	UC San Diego Center for Advanced Laboratory Medicine	Andersen lab at Scripps Research	SEARCH Alliance San Diego with David Pride et al
USA/CA-ALSR-0810-SAN/2020	EPI_ISL_483374	UC San Diego Center for Advanced Laboratory Medicine	Andersen lab at Scripps Research	SEARCH Alliance San Diego with David Pride et al
USA/CA-ALSR-0812-SAN/2020	EPI_ISL_483375	UC San Diego Center for Advanced Laboratory Medicine	Andersen lab at Scripps Research	SEARCH Alliance San Diego with David Pride et al
USA/CA-ALSR-0813-SAN/2020	EPI_ISL_483376	UC San Diego Center for Advanced Laboratory Medicine	Andersen lab at Scripps Research	SEARCH Alliance San Diego with David Pride et al
USA/CA-ALSR-0815-SAN/2020	EPI_ISL_483377	UC San Diego Center for Advanced Laboratory Medicine	Andersen lab at Scripps Research	SEARCH Alliance San Diego with David Pride et al
USA/CA-ALSR-0816-SAN/2020	EPI_ISL_483378	UC San Diego Center for Advanced Laboratory Medicine	Andersen lab at Scripps Research	SEARCH Alliance San Diego with David Pride et al
USA/CA-ALSR-0817-SAN/2020	EPI_ISL_483379	UC San Diego Center for Advanced Laboratory Medicine	Andersen lab at Scripps Research	SEARCH Alliance San Diego with David Pride et al
USA/CA-ALSR-0820-SAN/2020	EPI_ISL_483380	UC San Diego Center for Advanced Laboratory Medicine	Andersen lab at Scripps Research	SEARCH Alliance San Diego with David Pride et al
USA/CA-ALSR-0821-SAN/2020	EPI_ISL_483381	UC San Diego Center for Advanced Laboratory Medicine	Andersen lab at Scripps Research	SEARCH Alliance San Diego with David Pride et al
USA/CA-ALSR-0822-SAN/2020	EPI_ISL_483382	UC San Diego Center for Advanced Laboratory Medicine	Andersen lab at Scripps Research	SEARCH Alliance San Diego with David Pride et al
USA/CA-ALSR-0823-SAN/2020	EPI_ISL_483383	UC San Diego Center for Advanced Laboratory Medicine	Andersen lab at Scripps Research	SEARCH Alliance San Diego with David Pride et al
USA/CA-ALSR-0827-SAN/2020	EPI_ISL_483384	UC San Diego Center for Advanced Laboratory Medicine	Andersen lab at Scripps Research	SEARCH Alliance San Diego with David Pride et al
USA/CA-ALSR-0828-IPL/2020	EPI_ISL_483385	UC San Diego Center for Advanced Laboratory Medicine	Andersen lab at Scripps Research	SEARCH Alliance San Diego with David Pride et al
USA/CA-ALSR-0830-SAN/2020	EPI_ISL_483386	UC San Diego Center for Advanced Laboratory Medicine	Andersen lab at Scripps Research	SEARCH Alliance San Diego with David Pride et al
USA/CA-ALSR-0831-IPL/2020	EPI_ISL_483387	UC San Diego Center for Advanced Laboratory Medicine	Andersen lab at Scripps Research	SEARCH Alliance San Diego with David Pride et al
USA/CA-ALSR-0832-SAN/2020	EPI_ISL_483388	UC San Diego Center for Advanced Laboratory Medicine	Andersen lab at Scripps Research	SEARCH Alliance San Diego with David Pride et al
USA/CA-ALSR-0833-SAN/2020	EPI_ISL_483389	UC San Diego Center for Advanced Laboratory Medicine	Andersen lab at Scripps Research	SEARCH Alliance San Diego with David Pride et al
USA/CA-ALSR-0834-IPL/2020	EPI_ISL_483390	UC San Diego Center for Advanced Laboratory Medicine	Andersen lab at Scripps Research	SEARCH Alliance San Diego with David Pride et al
USA/CA-ALSR-0835-SAN/2020	EPI_ISL_483391	UC San Diego Center for Advanced Laboratory Medicine	Andersen lab at Scripps Research	SEARCH Alliance San Diego with David Pride et al
USA/CA-ALSR-0837-SAN/2020	EPI_ISL_483392	UC San Diego Center for Advanced Laboratory Medicine	Andersen lab at Scripps Research	SEARCH Alliance San Diego with David Pride et al
USA/CA-ALSR-0839-IPL/2020	EPI_ISL_483393	UC San Diego Center for Advanced Laboratory Medicine	Andersen lab at Scripps Research	SEARCH Alliance San Diego with David Pride et al
USA/CA-ALSR-0843-IPL/2020	EPI_ISL_483394	UC San Diego Center for Advanced Laboratory Medicine	Andersen lab at Scripps Research	SEARCH Alliance San Diego with David Pride et al
USA/CA-ALSR-0845-IPL/2020	EPI_ISL_483395	UC San Diego Center for Advanced Laboratory Medicine	Andersen lab at Scripps Research	SEARCH Alliance San Diego with David Pride et al
USA/CA-ALSR-0847-IPL/2020	EPI_ISL_483396	UC San Diego Center for Advanced Laboratory Medicine	Andersen lab at Scripps Research	SEARCH Alliance San Diego with David Pride et al
USA/CA-ALSR-0849-SAN/2020	EPI_ISL_483397	UC San Diego Center for Advanced Laboratory Medicine	Andersen lab at Scripps Research	SEARCH Alliance San Diego with David Pride et al
USA/CA-ALSR-0850-NBG/2020	EPI_ISL_483398	UC San Diego Center for Advanced Laboratory Medicine	Andersen lab at Scripps Research	Allison Smither et al
USA/CA-ALSR-0852-NBG/2020	EPI_ISL_483399	UC San Diego Center for Advanced Laboratory Medicine	Andersen lab at Scripps Research	Allison Smither et al
USA/CA-ALSR-0853-NBG/2020	EPI_ISL_483400	UC San Diego Center for Advanced Laboratory Medicine	Andersen lab at Scripps Research	Allison Smither et al
USA/CA-ALSR-0854-NBG/2020	EPI_ISL_483401	UC San Diego Center for Advanced Laboratory Medicine	Andersen lab at Scripps Research	Allison Smither et al
USA/CA-ALSR-0855-NBG/2020	EPI_ISL_483402	UC San Diego Center for Advanced Laboratory Medicine	Andersen lab at Scripps Research	Allison Smither et al
USA/CA-ALSR-0899-IPL/2020	EPI_ISL_483403	UC San Diego Center for Advanced Laboratory Medicine	Andersen lab at Scripps Research	SEARCH Alliance San Diego with David Pride et al
USA/CA-ALSR-0901-SAN/2020	EPI_ISL_483404	UC San Diego Center for Advanced Laboratory Medicine	Andersen lab at Scripps Research	SEARCH Alliance San Diego with David Pride et al
USA/CA-ALSR-0902-IPL/2020	EPI_ISL_483405	UC San Diego Center for Advanced Laboratory Medicine	Andersen lab at Scripps Research	SEARCH Alliance San Diego with David Pride et al
USA/CA-ALSR-0903-IPL/2020	EPI_ISL_483406	UC San Diego Center for Advanced Laboratory Medicine	Andersen lab at Scripps Research	SEARCH Alliance San Diego with David Pride et al
USA/CA-ALSR-0905-IPL/2020	EPI_ISL_483407	UC San Diego Center for Advanced Laboratory Medicine	Andersen lab at Scripps Research	SEARCH Alliance San Diego with David Pride et al
USA/CA-ALSR-0906-IPL/2020	EPI_ISL_483408	UC San Diego Center for Advanced Laboratory Medicine	Andersen lab at Scripps Research	SEARCH Alliance San Diego with David Pride et al
USA/CA-ALSR-0907-IPL/2020	EPI_ISL_483409	UC San Diego Center for Advanced Laboratory Medicine	Andersen lab at Scripps Research	SEARCH Alliance San Diego with David Pride et al
USA/CA-ALSR-0910-SAN/2020	EPI_ISL_483410	UC San Diego Center for Advanced Laboratory Medicine	Andersen lab at Scripps Research	SEARCH Alliance San Diego with David Pride et al
USA/CA-ALSR-0911-IPL/2020	EPI_ISL_483411	UC San Diego Center for Advanced Laboratory Medicine	Andersen lab at Scripps Research	SEARCH Alliance San Diego with David Pride et al
USA/CA-ALSR-0917-SAN/2020	EPI_ISL_483412	UC San Diego Center for Advanced Laboratory Medicine	Andersen lab at Scripps Research	SEARCH Alliance San Diego with David Pride et al
USA/CA-ALSR-0918-IPL/2020	EPI_ISL_483413	UC San Diego Center for Advanced Laboratory Medicine	Andersen lab at Scripps Research	SEARCH Alliance San Diego with David Pride et al
USA/CA-ALSR-0921-IPL/2020	EPI_ISL_483414	UC San Diego Center for Advanced Laboratory Medicine	Andersen lab at Scripps Research	SEARCH Alliance San Diego with David Pride et al
USA/CA-ALSR-0923-IPL/2020	EPI_ISL_483415	UC San Diego Center for Advanced Laboratory Medicine	Andersen lab at Scripps Research	SEARCH Alliance San Diego with David Pride et al
USA/CA-ALSR-0925-IPL/2020	EPI_ISL_483416	UC San Diego Center for Advanced Laboratory Medicine	Andersen lab at Scripps Research	SEARCH Alliance San Diego with David Pride et al
USA/CA-ALSR-0926-IPL/2020	EPI_ISL_483417	UC San Diego Center for Advanced Laboratory Medicine	Andersen lab at Scripps Research	SEARCH Alliance San Diego with David Pride et al
USA/CA-ALSR-0928-SAN/2020	EPI_ISL_483418	UC San Diego Center for Advanced Laboratory Medicine	Andersen lab at Scripps Research	SEARCH Alliance San Diego with David Pride et al
USA/CA-ALSR-0930-IPL/2020	EPI_ISL_483419	UC San Diego Center for Advanced Laboratory Medicine	Andersen lab at Scripps Research	SEARCH Alliance San Diego with David Pride et al
USA/CA-ALSR-0931-IPL/2020	EPI_ISL_483420	UC San Diego Center for Advanced Laboratory Medicine	Andersen lab at Scripps Research	SEARCH Alliance San Diego with David Pride et al
USA/CA-ALSR-0932-IPL/2020	EPI_ISL_483421	UC San Diego Center for Advanced Laboratory Medicine	Andersen lab at Scripps Research	SEARCH Alliance San Diego with David Pride et al
USA/CA-ALSR-0933-SAN/2020	EPI_ISL_483422	UC San Diego Center for Advanced Laboratory Medicine	Andersen lab at Scripps Research	SEARCH Alliance San Diego with David Pride et al
USA/CA-ALSR-0934-SAN/2020	EPI_ISL_483423	UC San Diego Center for Advanced Laboratory Medicine	Andersen lab at Scripps Research	SEARCH Alliance San Diego with David Pride et al
USA/CA-ALSR-0935-SAN/2020	EPI_ISL_483424	UC San Diego Center for Advanced Laboratory Medicine	Andersen lab at Scripps Research	SEARCH Alliance San Diego with David Pride et al
USA/CA-ALSR-0939-SAN/2020	EPI_ISL_483425	UC San Diego Center for Advanced Laboratory Medicine	Andersen lab at Scripps Research	SEARCH Alliance San Diego with David Pride et al
USA/CA-ALSR-0941-SAN/2020	EPI_ISL_483426	UC San Diego Center for Advanced Laboratory Medicine	Andersen lab at Scripps Research	SEARCH Alliance San Diego with David Pride et al
USA/CA-ALSR-0943-SAN/2020	EPI_ISL_483427	UC San Diego Center for Advanced Laboratory Medicine	Andersen lab at Scripps Research	SEARCH Alliance San Diego with David Pride et al
USA/CA-ALSR-0944-SAN/2020	EPI_ISL_483428	UC San Diego Center for Advanced Laboratory Medicine	Andersen lab at Scripps Research	SEARCH Alliance San Diego with David Pride et al
USA/CA-ALSR-0945-SAN/2020	EPI_ISL_483429	UC San Diego Center for Advanced Laboratory Medicine	Andersen lab at Scripps Research	SEARCH Alliance San Diego with David Pride et al
USA/CA-ALSR-0953-SAN/2020	EPI_ISL_483430	UC San Diego Center for Advanced Laboratory Medicine	Andersen lab at Scripps Research	SEARCH Alliance San Diego with David Pride et al
USA/CA-ALSR-0955-SAN/2020	EPI_ISL_483431	UC San Diego Center for Advanced Laboratory Medicine	Andersen lab at Scripps Research	SEARCH Alliance San Diego with David Pride et al
USA/CA-ALSR-0956-SAN/2020	EPI_ISL_483432	UC San Diego Center for Advanced Laboratory Medicine	Andersen lab at Scripps Research	SEARCH Alliance San Diego with David Pride et al
USA/CA-ALSR-0974-IPL/2020	EPI_ISL_483433	UC San Diego Center for Advanced Laboratory Medicine	Andersen lab at Scripps Research	SEARCH Alliance San Diego with David Pride et al
USA/CA-ALSR-0975-SAN/2020	EPI_ISL_483434	UC San Diego Center for Advanced Laboratory Medicine	Andersen lab at Scripps Research	SEARCH Alliance San Diego with David Pride et al
USA/CA-ALSR-0976-SAN/2020	EPI_ISL_483435	UC San Diego Center for Advanced Laboratory Medicine	Andersen lab at Scripps Research	SEARCH Alliance San Diego with David Pride et al
USA/CA-ALSR-0977-SAN/2020	EPI_ISL_483436	UC San Diego Center for Advanced Laboratory Medicine	Andersen lab at Scripps Research	SEARCH Alliance San Diego with David Pride et al
USA/CA-ALSR-0978-IPL/2020	EPI_ISL_483437	UC San Diego Center for Advanced Laboratory Medicine	Andersen lab at Scripps Research	SEARCH Alliance San Diego with David Pride et al
USA/CA-ALSR-0979-SAN/2020	EPI_ISL_483438	UC San Diego Center for Advanced Laboratory Medicine	Andersen lab at Scripps Research	SEARCH Alliance San Diego with David Pride et al
USA/CA-ALSR-0980-SAN/2020	EPI_ISL_483439	UC San Diego Center for Advanced Laboratory Medicine	Andersen lab at Scripps Research	SEARCH Alliance San Diego with David Pride et al
USA/CA-ALSR-0981-SAN/2020	EPI_ISL_483440	UC San Diego Center for Advanced Laboratory Medicine	Andersen lab at Scripps Research	SEARCH Alliance San Diego with David Pride et al
USA/CA-ALSR-0982-SAN/2020	EPI_ISL_483441	UC San Diego Center for Advanced Laboratory Medicine	Andersen lab at Scripps Research	SEARCH Alliance San Diego with David Pride et al
USA/CA-ALSR-0983-SAN/2020	EPI_ISL_483442	UC San Diego Center for Advanced Laboratory Medicine	Andersen lab at Scripps Research	SEARCH Alliance San Diego with David Pride et al
USA/CA-ALSR-0984-SAN/2020	EPI_ISL_483443	UC San Diego Center for Advanced Laboratory Medicine	Andersen lab at Scripps Research	SEARCH Alliance San Diego with David Pride et al
USA/CA-ALSR-0987-SAN/2020	EPI_ISL_483444	UC San Diego Center for Advanced Laboratory Medicine	Andersen lab at Scripps Research	SEARCH Alliance San Diego with David Pride et al
USA/CA-ALSR-0989-SAN/2020	EPI_ISL_483445	UC San Diego Center for Advanced Laboratory Medicine	Andersen lab at Scripps Research	SEARCH Alliance San Diego with David Pride et al
USA/CA-ALSR-0990-SAN/2020	EPI_ISL_483446	UC San Diego Center for Advanced Laboratory Medicine	Andersen lab at Scripps Research	SEARCH Alliance San Diego with David Pride et al
USA/CA-ALSR-0991-SAN/2020	EPI_ISL_483447	UC San Diego Center for Advanced Laboratory Medicine	Andersen lab at Scripps Research	SEARCH Alliance San Diego with David Pride et al
USA/CA-ALSR-0992-SAN/2020	EPI_ISL_483448	UC San Diego Center for Advanced Laboratory Medicine	Andersen lab at Scripps Research	SEARCH Alliance San Diego with David Pride et al
USA/CA-ALSR-0993-SAN/2020	EPI_ISL_483449	UC San Diego Center for Advanced Laboratory Medicine	Andersen lab at Scripps Research	SEARCH Alliance San Diego with David Pride et al
USA/CA-ALSR-0996-IPL/2020	EPI_ISL_483450	UC San Diego Center for Advanced Laboratory Medicine	Andersen lab at Scripps Research	SEARCH Alliance San Diego with David Pride et al
USA/CA-ALSR-0997-IPL/2020	EPI_ISL_483451	UC San Diego Center for Advanced Laboratory Medicine	Andersen lab at Scripps Research	SEARCH Alliance San Diego with David Pride et al
USA/CA-ALSR-0998-IPL/2020	EPI_ISL_483452	UC San Diego Center for Advanced Laboratory Medicine	Andersen lab at Scripps Research	SEARCH Alliance San Diego with David Pride et al
USA/CA-ALSR-0999-SAN/2020	EPI_ISL_483453	UC San Diego Center for Advanced Laboratory Medicine	Andersen lab at Scripps Research	SEARCH Alliance San Diego with David Pride et al
USA/CA-ALSR-1000-SAN/2020	EPI_ISL_483454	UC San Diego Center for Advanced Laboratory Medicine	Andersen lab at Scripps Research	SEARCH Alliance San Diego with David Pride et al
USA/CA-ALSR-1001-IPL/2020	EPI_ISL_483455	UC San Diego Center for Advanced Laboratory Medicine	Andersen lab at Scripps Research	SEARCH Alliance San Diego with David Pride et al
USA/CA-ALSR-1002-SAN/2020	EPI_ISL_483456	UC San Diego Center for Advanced Laboratory Medicine	Andersen lab at Scripps Research	SEARCH Alliance San Diego with David Pride et al
USA/CA-ALSR-1003-SAN/2020	EPI_ISL_483457	UC San Diego Center for Advanced Laboratory Medicine	Andersen lab at Scripps Research	SEARCH Alliance San Diego with David Pride et al
USA/CA-ALSR-1004-SAN/2020	EPI_ISL_483458	UC San Diego Center for Advanced Laboratory Medicine	Andersen lab at Scripps Research	SEARCH Alliance San Diego with David Pride et al
USA/CA-ALSR-1007-SAN/2020	EPI_ISL_483459	UC San Diego Center for Advanced Laboratory Medicine	Andersen lab at Scripps Research	SEARCH Alliance San Diego with David Pride et al
USA/CA-ALSR-1012-SAN/2020	EPI_ISL_483460	UC San Diego Center for Advanced Laboratory Medicine	Andersen lab at Scripps Research	SEARCH Alliance San Diego with David Pride et al
USA/CA-ALSR-1013-SAN/2020	EPI_ISL_483461	UC San Diego Center for Advanced Laboratory Medicine	Andersen lab at Scripps Research	SEARCH Alliance San Diego with David Pride et al
USA/CA-ALSR-1014-SAN/2020	EPI_ISL_483462	UC San Diego Center for Advanced Laboratory Medicine	Andersen lab at Scripps Research	SEARCH Alliance San Diego with David Pride et al
USA/CA-ALSR-1015-IPL/2020	EPI_ISL_483463	UC San Diego Center for Advanced Laboratory Medicine	Andersen lab at Scripps Research	SEARCH Alliance San Diego with David Pride et al
USA/CA-ALSR-1016-IPL/2020	EPI_ISL_483464	UC San Diego Center for Advanced Laboratory Medicine	Andersen lab at Scripps Research	SEARCH Alliance San Diego with David Pride et al
USA/CA-ALSR-1018-SAN/2020	EPI_ISL_483465	UC San Diego Center for Advanced Laboratory Medicine	Andersen lab at Scripps Research	SEARCH Alliance San Diego with David Pride et al
USA/CA-ALSR-1019-IPL/2020	EPI_ISL_483466	UC San Diego Center for Advanced Laboratory Medicine	Andersen lab at Scripps Research	SEARCH Alliance San Diego with David Pride et al
USA/CA-ALSR-1021-IPL/2020	EPI_ISL_483467	UC San Diego Center for Advanced Laboratory Medicine	Andersen lab at Scripps Research	SEARCH Alliance San Diego with David Pride et al
USA/CA-ALSR-1022-SAN/2020	EPI_ISL_483468	UC San Diego Center for Advanced Laboratory Medicine	Andersen lab at Scripps Research	SEARCH Alliance San Diego with David Pride et al
USA/CA-ALSR-1023-SAN/2020	EPI_ISL_483469	UC San Diego Center for Advanced Laboratory Medicine	Andersen lab at Scripps Research	SEARCH Alliance San Diego with David Pride et al
USA/CA-ALSR-1025-IPL/2020	EPI_ISL_483470	UC San Diego Center for Advanced Laboratory Medicine	Andersen lab at Scripps Research	SEARCH Alliance San Diego with David Pride et al
USA/CA-ALSR-1027-SAN/2020	EPI_ISL_483471	UC San Diego Center for Advanced Laboratory Medicine	Andersen lab at Scripps Research	SEARCH Alliance San Diego with David Pride et al
USA/CA-ALSR-1028-IPL/2020	EPI_ISL_483472	UC San Diego Center for Advanced Laboratory Medicine	Andersen lab at Scripps Research	SEARCH Alliance San Diego with David Pride et al
USA/CA-ALSR-1029-SAN/2020	EPI_ISL_483473	UC San Diego Center for Advanced Laboratory Medicine	Andersen lab at Scripps Research	SEARCH Alliance San Diego with David Pride et al
USA/CA-ALSR-1032-IPL/2020	EPI_ISL_483474	UC San Diego Center for Advanced Laboratory Medicine	Andersen lab at Scripps Research	SEARCH Alliance San Diego with David Pride et al
USA/CA-ALSR-1035-IPL/2020	EPI_ISL_483475	UC San Diego Center for Advanced Laboratory Medicine	Andersen lab at Scripps Research	SEARCH Alliance San Diego with David Pride et al
USA/CA-ALSR-1036-SAN/2020	EPI_ISL_483476	UC San Diego Center for Advanced Laboratory Medicine	Andersen lab at Scripps Research	SEARCH Alliance San Diego with David Pride et al
USA/CA-ALSR-1038-SAN/2020	EPI_ISL_483477	UC San Diego Center for Advanced Laboratory Medicine	Andersen lab at Scripps Research	SEARCH Alliance San Diego with David Pride et al
USA/CA-ALSR-1039-SAN/2020	EPI_ISL_483478	UC San Diego Center for Advanced Laboratory Medicine	Andersen lab at Scripps Research	SEARCH Alliance San Diego with David Pride et al
USA/CA-ALSR-1042-SAN/2020	EPI_ISL_483479	UC San Diego Center for Advanced Laboratory Medicine	Andersen lab at Scripps Research	SEARCH Alliance San Diego with David Pride et al
USA/CA-ALSR-1044-SAN/2020	EPI_ISL_483480	UC San Diego Center for Advanced Laboratory Medicine	Andersen lab at Scripps Research	SEARCH Alliance San Diego with David Pride et al
USA/CA-ALSR-1045-SAN/2020	EPI_ISL_483481	UC San Diego Center for Advanced Laboratory Medicine	Andersen lab at Scripps Research	SEARCH Alliance San Diego with David Pride et al
USA/CA-ALSR-1049-SAN/2020	EPI_ISL_483482	UC San Diego Center for Advanced Laboratory Medicine	Andersen lab at Scripps Research	SEARCH Alliance San Diego with David Pride et al
USA/CA-ALSR-1050-SAN/2020	EPI_ISL_483483	UC San Diego Center for Advanced Laboratory Medicine	Andersen lab at Scripps Research	SEARCH Alliance San Diego with David Pride et al
USA/CA-ALSR-1052-SAN/2020	EPI_ISL_483484	UC San Diego Center for Advanced Laboratory Medicine	Andersen lab at Scripps Research	SEARCH Alliance San Diego with David Pride et al
USA/CA-ALSR-1053-SAN/2020	EPI_ISL_483485	UC San Diego Center for Advanced Laboratory Medicine	Andersen lab at Scripps Research	SEARCH Alliance San Diego with David Pride et al
USA/CA-ALSR-1055-SAN/2020	EPI_ISL_483486	UC San Diego Center for Advanced Laboratory Medicine	Andersen lab at Scripps Research	SEARCH Alliance San Diego with David Pride et al
USA/CA-ALSR-1056-SAN/2020	EPI_ISL_483487	UC San Diego Center for Advanced Laboratory Medicine	Andersen lab at Scripps Research	SEARCH Alliance San Diego with David Pride et al
USA/CA-ALSR-1057-SAN/2020	EPI_ISL_483488	UC San Diego Center for Advanced Laboratory Medicine	Andersen lab at Scripps Research	SEARCH Alliance San Diego with David Pride et al
USA/CA-ALSR-1058-SAN/2020	EPI_ISL_483489	UC San Diego Center for Advanced Laboratory Medicine	Andersen lab at Scripps Research	SEARCH Alliance San Diego with David Pride et al
USA/CA-ALSR-1059-SAN/2020	EPI_ISL_483490	UC San Diego Center for Advanced Laboratory Medicine	Andersen lab at Scripps Research	SEARCH Alliance San Diego with David Pride et al
USA/CA-ALSR-1060-SAN/2020	EPI_ISL_483491	UC San Diego Center for Advanced Laboratory Medicine	Andersen lab at Scripps Research	SEARCH Alliance San Diego with David Pride et al
USA/CA-ALSR-1061-SAN/2020	EPI_ISL_483492	UC San Diego Center for Advanced Laboratory Medicine	Andersen lab at Scripps Research	SEARCH Alliance San Diego with David Pride et al
USA/CA-ALSR-1062-SAN/2020	EPI_ISL_483493	UC San Diego Center for Advanced Laboratory Medicine	Andersen lab at Scripps Research	SEARCH Alliance San Diego with David Pride et al
USA/CA-ALSR-1063-SAN/2020	EPI_ISL_483494	UC San Diego Center for Advanced Laboratory Medicine	Andersen lab at Scripps Research	SEARCH Alliance San Diego with David Pride et al
USA/CA-ALSR-1065-SAN/2020	EPI_ISL_483495	UC San Diego Center for Advanced Laboratory Medicine	Andersen lab at Scripps Research	SEARCH Alliance San Diego with David Pride et al
USA/CA-ALSR-1066-SAN/2020	EPI_ISL_483496	UC San Diego Center for Advanced Laboratory Medicine	Andersen lab at Scripps Research	SEARCH Alliance San Diego with David Pride et al
USA/CA-ALSR-1067-SAN/2020	EPI_ISL_483497	UC San Diego Center for Advanced Laboratory Medicine	Andersen lab at Scripps Research	SEARCH Alliance San Diego with David Pride et al
USA/CA-ALSR-1068-SAN/2020	EPI_ISL_483498	UC San Diego Center for Advanced Laboratory Medicine	Andersen lab at Scripps Research	SEARCH Alliance San Diego with David Pride et al
USA/CA-ALSR-1070-SAN/2020	EPI_ISL_483499	UC San Diego Center for Advanced Laboratory Medicine	Andersen lab at Scripps Research	SEARCH Alliance San Diego with David Pride et al
USA/CA-ALSR-1072-SAN/2020	EPI_ISL_483500	UC San Diego Center for Advanced Laboratory Medicine	Andersen lab at Scripps Research	SEARCH Alliance San Diego with David Pride et al
USA/CA-ALSR-1074-SAN/2020	EPI_ISL_483501	UC San Diego Center for Advanced Laboratory Medicine	Andersen lab at Scripps Research	SEARCH Alliance San Diego with David Pride et al
USA/CA-ALSR-1075-SAN/2020	EPI_ISL_483502	UC San Diego Center for Advanced Laboratory Medicine	Andersen lab at Scripps Research	SEARCH Alliance San Diego with David Pride et al
USA/CA-ALSR-1076-SAN/2020	EPI_ISL_483503	UC San Diego Center for Advanced Laboratory Medicine	Andersen lab at Scripps Research	SEARCH Alliance San Diego with David Pride et al
USA/CA-ALSR-1077-SAN/2020	EPI_ISL_483504	UC San Diego Center for Advanced Laboratory Medicine	Andersen lab at Scripps Research	SEARCH Alliance San Diego with David Pride et al
USA/CA-ALSR-1078-SAN/2020	EPI_ISL_483505	UC San Diego Center for Advanced Laboratory Medicine	Andersen lab at Scripps Research	SEARCH Alliance San Diego with David Pride et al
USA/CA-ALSR-1079-SAN/2020	EPI_ISL_483506	UC San Diego Center for Advanced Laboratory Medicine	Andersen lab at Scripps Research	SEARCH Alliance San Diego with David Pride et al
USA/CA-ALSR-1080-SAN/2020	EPI_ISL_483507	UC San Diego Center for Advanced Laboratory Medicine	Andersen lab at Scripps Research	SEARCH Alliance San Diego with David Pride et al
USA/CA-ALSR-1081-SAN/2020	EPI_ISL_483508	UC San Diego Center for Advanced Laboratory Medicine	Andersen lab at Scripps Research	SEARCH Alliance San Diego with David Pride et al
USA/CA-ALSR-1082-SAN/2020	EPI_ISL_483509	UC San Diego Center for Advanced Laboratory Medicine	Andersen lab at Scripps Research	SEARCH Alliance San Diego with David Pride et al
USA/CA-ALSR-1083-SAN/2020	EPI_ISL_483510	UC San Diego Center for Advanced Laboratory Medicine	Andersen lab at Scripps Research	SEARCH Alliance San Diego with David Pride et al
USA/CA-ALSR-1084-SAN/2020	EPI_ISL_483511	UC San Diego Center for Advanced Laboratory Medicine	Andersen lab at Scripps Research	SEARCH Alliance San Diego with David Pride et al
USA/CA-ALSR-1085-SAN/2020	EPI_ISL_483512	UC San Diego Center for Advanced Laboratory Medicine	Andersen lab at Scripps Research	SEARCH Alliance San Diego with David Pride et al
USA/CA-ALSR-1086-SAN/2020	EPI_ISL_483513	UC San Diego Center for Advanced Laboratory Medicine	Andersen lab at Scripps Research	SEARCH Alliance San Diego with David Pride et al
USA/CA-ALSR-1087-SAN/2020	EPI_ISL_483514	UC San Diego Center for Advanced Laboratory Medicine	Andersen lab at Scripps Research	SEARCH Alliance San Diego with David Pride et al
USA/CA-ALSR-1088-SAN/2020	EPI_ISL_483515	UC San Diego Center for Advanced Laboratory Medicine	Andersen lab at Scripps Research	SEARCH Alliance San Diego with David Pride et al
USA/CA-ALSR-1089-SAN/2020	EPI_ISL_483516	UC San Diego Center for Advanced Laboratory Medicine	Andersen lab at Scripps Research	SEARCH Alliance San Diego with David Pride et al
USA/CA-ALSR-1090-SAN/2020	EPI_ISL_483517	UC San Diego Center for Advanced Laboratory Medicine	Andersen lab at Scripps Research	SEARCH Alliance San Diego with David Pride et al
USA/CA-ALSR-1091-SAN/2020	EPI_ISL_483518	UC San Diego Center for Advanced Laboratory Medicine	Andersen lab at Scripps Research	SEARCH Alliance San Diego with David Pride et al
USA/CA-ALSR-1092-SAN/2020	EPI_ISL_483519	UC San Diego Center for Advanced Laboratory Medicine	Andersen lab at Scripps Research	SEARCH Alliance San Diego with David Pride et al
USA/CA-ALSR-1093-SAN/2020	EPI_ISL_483520	UC San Diego Center for Advanced Laboratory Medicine	Andersen lab at Scripps Research	SEARCH Alliance San Diego with David Pride et al
USA/CA-ALSR-1094-SAN/2020	EPI_ISL_483521	UC San Diego Center for Advanced Laboratory Medicine	Andersen lab at Scripps Research	SEARCH Alliance San Diego with David Pride et al
USA/CA-ALSR-1095-SAN/2020	EPI_ISL_483522	UC San Diego Center for Advanced Laboratory Medicine	Andersen lab at Scripps Research	SEARCH Alliance San Diego with David Pride et al
USA/CA-ALSR-1096-SAN/2020	EPI_ISL_483523	UC San Diego Center for Advanced Laboratory Medicine	Andersen lab at Scripps Research	SEARCH Alliance San Diego with David Pride et al
USA/CA-ALSR-1097-SAN/2020	EPI_ISL_483524	UC San Diego Center for Advanced Laboratory Medicine	Andersen lab at Scripps Research	SEARCH Alliance San Diego with David Pride et al
USA/CA-ALSR-1098-SAN/2020	EPI_ISL_483525	UC San Diego Center for Advanced Laboratory Medicine	Andersen lab at Scripps Research	SEARCH Alliance San Diego with David Pride et al
USA/CA-ALSR-1100-SAN/2020	EPI_ISL_483526	UC San Diego Center for Advanced Laboratory Medicine	Andersen lab at Scripps Research	SEARCH Alliance San Diego with David Pride et al
USA/CA-ALSR-1101-SAN/2020	EPI_ISL_483527	UC San Diego Center for Advanced Laboratory Medicine	Andersen lab at Scripps Research	SEARCH Alliance San Diego with David Pride et al
USA/CA-ALSR-1102-SAN/2020	EPI_ISL_483528	UC San Diego Center for Advanced Laboratory Medicine	Andersen lab at Scripps Research	SEARCH Alliance San Diego with David Pride et al
USA/CA-ALSR-1104-SAN/2020	EPI_ISL_483529	UC San Diego Center for Advanced Laboratory Medicine	Andersen lab at Scripps Research	SEARCH Alliance San Diego with David Pride et al
USA/CA-ALSR-1106-SAN/2020	EPI_ISL_483530	UC San Diego Center for Advanced Laboratory Medicine	Andersen lab at Scripps Research	SEARCH Alliance San Diego with David Pride et al
USA/CA-ALSR-1107-SAN/2020	EPI_ISL_483531	San Diego County Public Health Laboratory	Andersen lab at Scripps Research	SEARCH Alliance San Diego with Tracy Basler et al
USA/CA-ALSR-1108-SAN/2020	EPI_ISL_483532	San Diego County Public Health Laboratory	Andersen lab at Scripps Research	SEARCH Alliance San Diego with Tracy Basler et al
USA/CA-ALSR-1110-SAN/2020	EPI_ISL_483533	San Diego County Public Health Laboratory	Andersen lab at Scripps Research	SEARCH Alliance San Diego with Tracy Basler et al
USA/CA-ALSR-1111-SAN/2020	EPI_ISL_483534	San Diego County Public Health Laboratory	Andersen lab at Scripps Research	SEARCH Alliance San Diego with Tracy Basler et al
USA/CA-ALSR-1112-SAN/2020	EPI_ISL_483535	San Diego County Public Health Laboratory	Andersen lab at Scripps Research	SEARCH Alliance San Diego with Tracy Basler et al
USA/CA-ALSR-1113-SAN/2020	EPI_ISL_483536	San Diego County Public Health Laboratory	Andersen lab at Scripps Research	SEARCH Alliance San Diego with Tracy Basler et al
USA/CA-ALSR-1114-SAN/2020	EPI_ISL_483537	San Diego County Public Health Laboratory	Andersen lab at Scripps Research	SEARCH Alliance San Diego with Tracy Basler et al
USA/CA-ALSR-1115-SAN/2020	EPI_ISL_483538	San Diego County Public Health Laboratory	Andersen lab at Scripps Research	SEARCH Alliance San Diego with Tracy Basler et al
USA/CA-ALSR-1116-SAN/2020	EPI_ISL_483539	San Diego County Public Health Laboratory	Andersen lab at Scripps Research	SEARCH Alliance San Diego with Tracy Basler et al
USA/CA-ALSR-1117-SAN/2020	EPI_ISL_483540	San Diego County Public Health Laboratory	Andersen lab at Scripps Research	SEARCH Alliance San Diego with Tracy Basler et al
USA/CA-ALSR-1118-SAN/2020	EPI_ISL_483541	San Diego County Public Health Laboratory	Andersen lab at Scripps Research	SEARCH Alliance San Diego with Tracy Basler et al
USA/CA-ALSR-1119/2020	EPI_ISL_494372	San Diego County Public Health Laboratory	Andersen lab at Scripps Research	SEARCH Alliance San Diego with Tracy Basler et al
USA/CA-ALSR-1120/2020	EPI_ISL_494373	San Diego County Public Health Laboratory	Andersen lab at Scripps Research	SEARCH Alliance San Diego with Tracy Basler et al
USA/CA-ALSR-1121/2020	EPI_ISL_494374	San Diego County Public Health Laboratory	Andersen lab at Scripps Research	SEARCH Alliance San Diego with Tracy Basler et al
USA/CA-ALSR-1123/2020	EPI_ISL_494375	San Diego County Public Health Laboratory	Andersen lab at Scripps Research	SEARCH Alliance San Diego with Tracy Basler et al
USA/CA-ALSR-1124/2020	EPI_ISL_494376	San Diego County Public Health Laboratory	Andersen lab at Scripps Research	SEARCH Alliance San Diego with Tracy Basler et al
USA/CA-ALSR-1125/2020	EPI_ISL_494377	San Diego County Public Health Laboratory	Andersen lab at Scripps Research	SEARCH Alliance San Diego with Tracy Basler et al
USA/CA-ALSR-1126/2020	EPI_ISL_494378	San Diego County Public Health Laboratory	Andersen lab at Scripps Research	SEARCH Alliance San Diego with Tracy Basler et al
USA/CA-ALSR-1127/2020	EPI_ISL_494379	San Diego County Public Health Laboratory	Andersen lab at Scripps Research	SEARCH Alliance San Diego with Tracy Basler et al
USA/CA-ALSR-1129/2020	EPI_ISL_494380	San Diego County Public Health Laboratory	Andersen lab at Scripps Research	SEARCH Alliance San Diego with Tracy Basler et al
USA/CA-ALSR-1130/2020	EPI_ISL_494381	San Diego County Public Health Laboratory	Andersen lab at Scripps Research	SEARCH Alliance San Diego with Tracy Basler et al
USA/CA-ALSR-1132/2020	EPI_ISL_494382	San Diego County Public Health Laboratory	Andersen lab at Scripps Research	SEARCH Alliance San Diego with Tracy Basler et al
USA/CA-ALSR-1135/2020	EPI_ISL_494383	San Diego County Public Health Laboratory	Andersen lab at Scripps Research	SEARCH Alliance San Diego with Tracy Basler et al
USA/CA-ALSR-1138/2020	EPI_ISL_494384	San Diego County Public Health Laboratory	Andersen lab at Scripps Research	SEARCH Alliance San Diego with Tracy Basler et al
USA/CA-ALSR-1140/2020	EPI_ISL_494385	San Diego County Public Health Laboratory	Andersen lab at Scripps Research	SEARCH Alliance San Diego with Tracy Basler et al
USA/CA-ALSR-1141/2020	EPI_ISL_494386	San Diego County Public Health Laboratory	Andersen lab at Scripps Research	SEARCH Alliance San Diego with Tracy Basler et al
USA/CA-ALSR-1142/2020	EPI_ISL_494387	San Diego County Public Health Laboratory	Andersen lab at Scripps Research	SEARCH Alliance San Diego with Tracy Basler et al
USA/CA-ALSR-1143/2020	EPI_ISL_494388	San Diego County Public Health Laboratory	Andersen lab at Scripps Research	SEARCH Alliance San Diego with Tracy Basler et al
USA/CA-ALSR-1144/2020	EPI_ISL_494389	San Diego County Public Health Laboratory	Andersen lab at Scripps Research	SEARCH Alliance San Diego with Tracy Basler et al
USA/CA-ALSR-1145/2020	EPI_ISL_494390	San Diego County Public Health Laboratory	Andersen lab at Scripps Research	SEARCH Alliance San Diego with Tracy Basler et al
USA/CA-ALSR-1146/2020	EPI_ISL_494391	San Diego County Public Health Laboratory	Andersen lab at Scripps Research	SEARCH Alliance San Diego with Tracy Basler et al
USA/CA-ALSR-1147/2020	EPI_ISL_494392	San Diego County Public Health Laboratory	Andersen lab at Scripps Research	SEARCH Alliance San Diego with Tracy Basler et al
USA/CA-ALSR-1148/2020	EPI_ISL_494393	San Diego County Public Health Laboratory	Andersen lab at Scripps Research	SEARCH Alliance San Diego with Tracy Basler et al
USA/CA-ALSR-1151/2020	EPI_ISL_494394	San Diego County Public Health Laboratory	Andersen lab at Scripps Research	SEARCH Alliance San Diego with Tracy Basler et al
USA/CA-ALSR-1152/2020	EPI_ISL_494395	San Diego County Public Health Laboratory	Andersen lab at Scripps Research	SEARCH Alliance San Diego with Tracy Basler et al
USA/CA-ALSR-1153/2020	EPI_ISL_494396	San Diego County Public Health Laboratory	Andersen lab at Scripps Research	SEARCH Alliance San Diego with Tracy Basler et al
USA/CA-ALSR-1154/2020	EPI_ISL_494397	San Diego County Public Health Laboratory	Andersen lab at Scripps Research	SEARCH Alliance San Diego with Tracy Basler et al
USA/CA-ALSR-1155/2020	EPI_ISL_494398	San Diego County Public Health Laboratory	Andersen lab at Scripps Research	SEARCH Alliance San Diego with Tracy Basler et al
USA/CA-ALSR-1156/2020	EPI_ISL_494399	San Diego County Public Health Laboratory	Andersen lab at Scripps Research	SEARCH Alliance San Diego with Tracy Basler et al
USA/CA-ALSR-1157/2020	EPI_ISL_494400	San Diego County Public Health Laboratory	Andersen lab at Scripps Research	SEARCH Alliance San Diego with Tracy Basler et al
USA/CA-ALSR-1158/2020	EPI_ISL_494401	San Diego County Public Health Laboratory	Andersen lab at Scripps Research	SEARCH Alliance San Diego with Tracy Basler et al
USA/CA-ALSR-1159/2020	EPI_ISL_494402	San Diego County Public Health Laboratory	Andersen lab at Scripps Research	SEARCH Alliance San Diego with Tracy Basler et al
USA/CA-ALSR-1160/2020	EPI_ISL_494403	San Diego County Public Health Laboratory	Andersen lab at Scripps Research	SEARCH Alliance San Diego with Tracy Basler et al
USA/CA-ALSR-1161/2020	EPI_ISL_494404	San Diego County Public Health Laboratory	Andersen lab at Scripps Research	SEARCH Alliance San Diego with Tracy Basler et al
USA/CA-ALSR-1162/2020	EPI_ISL_494405	San Diego County Public Health Laboratory	Andersen lab at Scripps Research	SEARCH Alliance San Diego with Tracy Basler et al
USA/CA-ALSR-1164/2020	EPI_ISL_494406	San Diego County Public Health Laboratory	Andersen lab at Scripps Research	SEARCH Alliance San Diego with Tracy Basler et al
USA/CA-ALSR-1165/2020	EPI_ISL_494407	San Diego County Public Health Laboratory	Andersen lab at Scripps Research	SEARCH Alliance San Diego with Tracy Basler et al
USA/CA-ALSR-1166/2020	EPI_ISL_494408	San Diego County Public Health Laboratory	Andersen lab at Scripps Research	SEARCH Alliance San Diego with Tracy Basler et al
USA/CA-ALSR-1167/2020	EPI_ISL_494409	San Diego County Public Health Laboratory	Andersen lab at Scripps Research	SEARCH Alliance San Diego with Tracy Basler et al
USA/CA-ALSR-1168/2020	EPI_ISL_494410	San Diego County Public Health Laboratory	Andersen lab at Scripps Research	SEARCH Alliance San Diego with Tracy Basler et al
USA/CA-ALSR-1169/2020	EPI_ISL_494411	San Diego County Public Health Laboratory	Andersen lab at Scripps Research	SEARCH Alliance San Diego with Tracy Basler et al
USA/CA-ALSR-1171/2020	EPI_ISL_494412	San Diego County Public Health Laboratory	Andersen lab at Scripps Research	SEARCH Alliance San Diego with Tracy Basler et al
USA/CA-ALSR-1172/2020	EPI_ISL_494413	San Diego County Public Health Laboratory	Andersen lab at Scripps Research	SEARCH Alliance San Diego with Tracy Basler et al
USA/CA-ALSR-1175/2020	EPI_ISL_494414	San Diego County Public Health Laboratory	Andersen lab at Scripps Research	SEARCH Alliance San Diego with Tracy Basler et al
USA/CA-ALSR-1177/2020	EPI_ISL_494415	San Diego County Public Health Laboratory	Andersen lab at Scripps Research	SEARCH Alliance San Diego with Tracy Basler et al
USA/CA-ALSR-1180/2020	EPI_ISL_494416	San Diego County Public Health Laboratory	Andersen lab at Scripps Research	SEARCH Alliance San Diego with Tracy Basler et al
USA/CA-ALSR-1181/2020	EPI_ISL_494417	San Diego County Public Health Laboratory	Andersen lab at Scripps Research	SEARCH Alliance San Diego with Tracy Basler et al
USA/CA-ALSR-1182/2020	EPI_ISL_494418	San Diego County Public Health Laboratory	Andersen lab at Scripps Research	SEARCH Alliance San Diego with Tracy Basler et al
USA/CA-ALSR-1183/2020	EPI_ISL_494419	San Diego County Public Health Laboratory	Andersen lab at Scripps Research	SEARCH Alliance San Diego with Tracy Basler et al
USA/CA-ALSR-1184/2020	EPI_ISL_494420	San Diego County Public Health Laboratory	Andersen lab at Scripps Research	SEARCH Alliance San Diego with Tracy Basler et al
USA/CA-ALSR-1185/2020	EPI_ISL_494421	San Diego County Public Health Laboratory	Andersen lab at Scripps Research	SEARCH Alliance San Diego with Tracy Basler et al
USA/CA-ALSR-1186/2020	EPI_ISL_494422	San Diego County Public Health Laboratory	Andersen lab at Scripps Research	SEARCH Alliance San Diego with Tracy Basler et al
USA/CA-ALSR-1187/2020	EPI_ISL_494423	San Diego County Public Health Laboratory	Andersen lab at Scripps Research	SEARCH Alliance San Diego with Tracy Basler et al
USA/CA-ALSR-1188/2020	EPI_ISL_494424	San Diego County Public Health Laboratory	Andersen lab at Scripps Research	SEARCH Alliance San Diego with Tracy Basler et al
USA/CA-ALSR-1189/2020	EPI_ISL_494425	San Diego County Public Health Laboratory	Andersen lab at Scripps Research	SEARCH Alliance San Diego with Tracy Basler et al
USA/CA-ALSR-1190/2020	EPI_ISL_494426	San Diego County Public Health Laboratory	Andersen lab at Scripps Research	SEARCH Alliance San Diego with Tracy Basler et al
USA/CA-ALSR-1191/2020	EPI_ISL_494427	San Diego County Public Health Laboratory	Andersen lab at Scripps Research	SEARCH Alliance San Diego with Tracy Basler et al
USA/CA-ALSR-1192/2020	EPI_ISL_494428	San Diego County Public Health Laboratory	Andersen lab at Scripps Research	SEARCH Alliance San Diego with Tracy Basler et al
USA/CA-ALSR-1193/2020	EPI_ISL_494429	San Diego County Public Health Laboratory	Andersen lab at Scripps Research	SEARCH Alliance San Diego with Tracy Basler et al
USA/CA-ALSR-1196/2020	EPI_ISL_494430	San Diego County Public Health Laboratory	Andersen lab at Scripps Research	SEARCH Alliance San Diego with Tracy Basler et al
USA/CA-ALSR-1197/2020	EPI_ISL_494431	San Diego County Public Health Laboratory	Andersen lab at Scripps Research	SEARCH Alliance San Diego with Tracy Basler et al
USA/CA-ALSR-1200/2020	EPI_ISL_494432	San Diego County Public Health Laboratory	Andersen lab at Scripps Research	SEARCH Alliance San Diego with Tracy Basler et al
USA/CA-ALSR-1201/2020	EPI_ISL_494433	San Diego County Public Health Laboratory	Andersen lab at Scripps Research	SEARCH Alliance San Diego with Tracy Basler et al
USA/CA-ALSR-1202/2020	EPI_ISL_494434	San Diego County Public Health Laboratory	Andersen lab at Scripps Research	SEARCH Alliance San Diego with Tracy Basler et al
USA/CA-ALSR-1203/2020	EPI_ISL_494435	San Diego County Public Health Laboratory	Andersen lab at Scripps Research	SEARCH Alliance San Diego with Tracy Basler et al
USA/CA-ALSR-1204/2020	EPI_ISL_494436	San Diego County Public Health Laboratory	Andersen lab at Scripps Research	SEARCH Alliance San Diego with Tracy Basler et al
USA/CA-ALSR-1207/2020	EPI_ISL_494437	San Diego County Public Health Laboratory	Andersen lab at Scripps Research	SEARCH Alliance San Diego with Tracy Basler et al
USA/CA-ALSR-1208/2020	EPI_ISL_494438	San Diego County Public Health Laboratory	Andersen lab at Scripps Research	SEARCH Alliance San Diego with Tracy Basler et al
USA/CA-ALSR-1209/2020	EPI_ISL_494439	San Diego County Public Health Laboratory	Andersen lab at Scripps Research	SEARCH Alliance San Diego with Tracy Basler et al
USA/CA-ALSR-1210/2020	EPI_ISL_494440	San Diego County Public Health Laboratory	Andersen lab at Scripps Research	SEARCH Alliance San Diego with Tracy Basler et al
USA/CA-ALSR-1211/2020	EPI_ISL_494441	San Diego County Public Health Laboratory	Andersen lab at Scripps Research	SEARCH Alliance San Diego with Tracy Basler et al
USA/CA-ALSR-1214/2020	EPI_ISL_494442	San Diego County Public Health Laboratory	Andersen lab at Scripps Research	SEARCH Alliance San Diego with Tracy Basler et al
USA/CA-ALSR-1217/2020	EPI_ISL_494443	San Diego County Public Health Laboratory	Andersen lab at Scripps Research	SEARCH Alliance San Diego with Tracy Basler et al
USA/CA-ALSR-1219/2020	EPI_ISL_494444	San Diego County Public Health Laboratory	Andersen lab at Scripps Research	SEARCH Alliance San Diego with Tracy Basler et al
USA/CA-ALSR-1220/2020	EPI_ISL_494445	San Diego County Public Health Laboratory	Andersen lab at Scripps Research	SEARCH Alliance San Diego with Tracy Basler et al
USA/CA-ALSR-1222/2020	EPI_ISL_494446	San Diego County Public Health Laboratory	Andersen lab at Scripps Research	SEARCH Alliance San Diego with Tracy Basler et al
USA/CA-ALSR-1223/2020	EPI_ISL_494447	San Diego County Public Health Laboratory	Andersen lab at Scripps Research	SEARCH Alliance San Diego with Tracy Basler et al
USA/CA-ALSR-1224/2020	EPI_ISL_494448	San Diego County Public Health Laboratory	Andersen lab at Scripps Research	SEARCH Alliance San Diego with Tracy Basler et al
USA/CA-ALSR-1225/2020	EPI_ISL_494449	San Diego County Public Health Laboratory	Andersen lab at Scripps Research	SEARCH Alliance San Diego with Tracy Basler et al
USA/CA-ALSR-1228/2020	EPI_ISL_494450	San Diego County Public Health Laboratory	Andersen lab at Scripps Research	SEARCH Alliance San Diego with Tracy Basler et al
USA/CA-ALSR-1229/2020	EPI_ISL_494451	San Diego County Public Health Laboratory	Andersen lab at Scripps Research	SEARCH Alliance San Diego with Tracy Basler et al
USA/CA-ALSR-1231/2020	EPI_ISL_494452	San Diego County Public Health Laboratory	Andersen lab at Scripps Research	SEARCH Alliance San Diego with Tracy Basler et al
USA/CA-ALSR-1239/2020	EPI_ISL_494453	San Diego County Public Health Laboratory	Andersen lab at Scripps Research	SEARCH Alliance San Diego with Tracy Basler et al
USA/CA-ALSR-1240/2020	EPI_ISL_494454	San Diego County Public Health Laboratory	Andersen lab at Scripps Research	SEARCH Alliance San Diego with Tracy Basler et al
USA/CA-ALSR-1242/2020	EPI_ISL_494455	San Diego County Public Health Laboratory	Andersen lab at Scripps Research	SEARCH Alliance San Diego with Tracy Basler et al
USA/CA-ALSR-1247/2020	EPI_ISL_494456	San Diego County Public Health Laboratory	Andersen lab at Scripps Research	SEARCH Alliance San Diego with Tracy Basler et al
USA/CA-ALSR-1248/2020	EPI_ISL_494457	San Diego County Public Health Laboratory	Andersen lab at Scripps Research	SEARCH Alliance San Diego with Tracy Basler et al
USA/CA-ALSR-1254/2020	EPI_ISL_494458	San Diego County Public Health Laboratory	Andersen lab at Scripps Research	SEARCH Alliance San Diego with Tracy Basler et al
USA/CA-ALSR-1255/2020	EPI_ISL_494459	San Diego County Public Health Laboratory	Andersen lab at Scripps Research	SEARCH Alliance San Diego with Tracy Basler et al
USA/CA-ALSR-1256/2020	EPI_ISL_494460	San Diego County Public Health Laboratory	Andersen lab at Scripps Research	SEARCH Alliance San Diego with Tracy Basler et al
USA/CA-ALSR-1260/2020	EPI_ISL_494461	San Diego County Public Health Laboratory	Andersen lab at Scripps Research	SEARCH Alliance San Diego with Tracy Basler et al
USA/CA-ALSR-1261/2020	EPI_ISL_494462	San Diego County Public Health Laboratory	Andersen lab at Scripps Research	SEARCH Alliance San Diego with Tracy Basler et al
USA/CA-ALSR-1262/2020	EPI_ISL_494463	San Diego County Public Health Laboratory	Andersen lab at Scripps Research	SEARCH Alliance San Diego with Tracy Basler et al
USA/CA-ALSR-1263/2020	EPI_ISL_494464	San Diego County Public Health Laboratory	Andersen lab at Scripps Research	SEARCH Alliance San Diego with Tracy Basler et al
USA/CA-ALSR-1264/2020	EPI_ISL_494465	San Diego County Public Health Laboratory	Andersen lab at Scripps Research	SEARCH Alliance San Diego with Tracy Basler et al
USA/CA-ALSR-1266/2020	EPI_ISL_494466	San Diego County Public Health Laboratory	Andersen lab at Scripps Research	SEARCH Alliance San Diego with Tracy Basler et al
USA/CA-ALSR-1267/2020	EPI_ISL_494467	San Diego County Public Health Laboratory	Andersen lab at Scripps Research	SEARCH Alliance San Diego with Tracy Basler et al
USA/CA-ALSR-1268/2020	EPI_ISL_494468	San Diego County Public Health Laboratory	Andersen lab at Scripps Research	SEARCH Alliance San Diego with Tracy Basler et al
USA/CA-ALSR-1269/2020	EPI_ISL_494469	San Diego County Public Health Laboratory	Andersen lab at Scripps Research	SEARCH Alliance San Diego with Tracy Basler et al
USA/CA-ALSR-1272/2020	EPI_ISL_494470	San Diego County Public Health Laboratory	Andersen lab at Scripps Research	SEARCH Alliance San Diego with Tracy Basler et al
USA/CA-ALSR-1273/2020	EPI_ISL_494471	San Diego County Public Health Laboratory	Andersen lab at Scripps Research	SEARCH Alliance San Diego with Tracy Basler et al
USA/CA-ALSR-1274/2020	EPI_ISL_494472	San Diego County Public Health Laboratory	Andersen lab at Scripps Research	SEARCH Alliance San Diego with Tracy Basler et al
USA/CA-ALSR-1275/2020	EPI_ISL_494473	San Diego County Public Health Laboratory	Andersen lab at Scripps Research	SEARCH Alliance San Diego with Tracy Basler et al
USA/CA-ALSR-1276/2020	EPI_ISL_494474	San Diego County Public Health Laboratory	Andersen lab at Scripps Research	SEARCH Alliance San Diego with Tracy Basler et al
USA/CA-ALSR-1277/2020	EPI_ISL_494475	San Diego County Public Health Laboratory	Andersen lab at Scripps Research	SEARCH Alliance San Diego with Tracy Basler et al
USA/CA-ALSR-1279/2020	EPI_ISL_494476	San Diego County Public Health Laboratory	Andersen lab at Scripps Research	SEARCH Alliance San Diego with Tracy Basler et al
USA/CA-ALSR-1280/2020	EPI_ISL_494477	San Diego County Public Health Laboratory	Andersen lab at Scripps Research	SEARCH Alliance San Diego with Tracy Basler et al
USA/CA-ALSR-1282/2020	EPI_ISL_494478	San Diego County Public Health Laboratory	Andersen lab at Scripps Research	SEARCH Alliance San Diego with Tracy Basler et al
USA/CA-ALSR-1283/2020	EPI_ISL_494479	San Diego County Public Health Laboratory	Andersen lab at Scripps Research	SEARCH Alliance San Diego with Tracy Basler et al
USA/CA-ALSR-1287/2020	EPI_ISL_494480	San Diego County Public Health Laboratory	Andersen lab at Scripps Research	SEARCH Alliance San Diego with Tracy Basler et al
USA/CA-ALSR-1288/2020	EPI_ISL_494481	San Diego County Public Health Laboratory	Andersen lab at Scripps Research	SEARCH Alliance San Diego with Tracy Basler et al
USA/CA-ALSR-1289/2020	EPI_ISL_494482	San Diego County Public Health Laboratory	Andersen lab at Scripps Research	SEARCH Alliance San Diego with Tracy Basler et al
USA/CA-ALSR-1290/2020	EPI_ISL_494483	San Diego County Public Health Laboratory	Andersen lab at Scripps Research	SEARCH Alliance San Diego with Tracy Basler et al
USA/CA-ALSR-1291/2020	EPI_ISL_494484	San Diego County Public Health Laboratory	Andersen lab at Scripps Research	SEARCH Alliance San Diego with Tracy Basler et al
USA/CA-ALSR-1301/2020	EPI_ISL_494485	San Diego County Public Health Laboratory	Andersen lab at Scripps Research	SEARCH Alliance San Diego with Tracy Basler et al
USA/CA-ALSR-1302/2020	EPI_ISL_494486	San Diego County Public Health Laboratory	Andersen lab at Scripps Research	SEARCH Alliance San Diego with Tracy Basler et al
USA/CA-ALSR-1303/2020	EPI_ISL_494487	San Diego County Public Health Laboratory	Andersen lab at Scripps Research	SEARCH Alliance San Diego with Tracy Basler et al
USA/CA-ALSR-1309/2020	EPI_ISL_494488	San Diego County Public Health Laboratory	Andersen lab at Scripps Research	SEARCH Alliance San Diego with Tracy Basler et al
USA/CA-ALSR-1311/2020	EPI_ISL_494489	San Diego County Public Health Laboratory	Andersen lab at Scripps Research	SEARCH Alliance San Diego with Tracy Basler et al
USA/CA-ALSR-1314/2020	EPI_ISL_494490	San Diego County Public Health Laboratory	Andersen lab at Scripps Research	SEARCH Alliance San Diego with Tracy Basler et al
USA/CA-ALSR-1315/2020	EPI_ISL_494491	San Diego County Public Health Laboratory	Andersen lab at Scripps Research	SEARCH Alliance San Diego with Tracy Basler et al
USA/CA-ALSR-1318/2020	EPI_ISL_529154	Department of Immunology, The Scripps Research Institute	Andersen lab at Scripps Research	Basler et al
USA/CA-ALSR-1320/2020	EPI_ISL_494492	San Diego County Public Health Laboratory	Andersen lab at Scripps Research	SEARCH Alliance San Diego with Tracy Basler et al
USA/CA-ALSR-1322/2020	EPI_ISL_494493	San Diego County Public Health Laboratory	Andersen lab at Scripps Research	SEARCH Alliance San Diego with Tracy Basler et al
USA/CA-ALSR-1324/2020	EPI_ISL_494494	San Diego County Public Health Laboratory	Andersen lab at Scripps Research	SEARCH Alliance San Diego with Tracy Basler et al
USA/CA-ALSR-1329/2020	EPI_ISL_494495	San Diego County Public Health Laboratory	Andersen lab at Scripps Research	SEARCH Alliance San Diego with Tracy Basler et al
USA/CA-ALSR-1332/2020	EPI_ISL_494496	San Diego County Public Health Laboratory	Andersen lab at Scripps Research	SEARCH Alliance San Diego with Tracy Basler et al
USA/CA-ALSR-1333/2020	EPI_ISL_494497	San Diego County Public Health Laboratory	Andersen lab at Scripps Research	SEARCH Alliance San Diego with Tracy Basler et al
USA/CA-ALSR-1334/2020	EPI_ISL_494498	San Diego County Public Health Laboratory	Andersen lab at Scripps Research	SEARCH Alliance San Diego with Tracy Basler et al
USA/CA-ALSR-1335/2020	EPI_ISL_494499	San Diego County Public Health Laboratory	Andersen lab at Scripps Research	SEARCH Alliance San Diego with Tracy Basler et al
USA/CA-ALSR-1337/2020	EPI_ISL_494500	San Diego County Public Health Laboratory	Andersen lab at Scripps Research	SEARCH Alliance San Diego with Tracy Basler et al
USA/CA-ALSR-1338/2020	EPI_ISL_494501	San Diego County Public Health Laboratory	Andersen lab at Scripps Research	SEARCH Alliance San Diego with Tracy Basler et al
USA/CA-ALSR-1340/2020	EPI_ISL_494502	San Diego County Public Health Laboratory	Andersen lab at Scripps Research	SEARCH Alliance San Diego with Tracy Basler et al
USA/CA-ALSR-1343/2020	EPI_ISL_494503	San Diego County Public Health Laboratory	Andersen lab at Scripps Research	SEARCH Alliance San Diego with Tracy Basler et al
USA/CA-ALSR-1360/2020	EPI_ISL_494568	San Diego County Public Health Laboratory	Andersen lab at Scripps Research	SEARCH Alliance San Diego with Tracy Basler et al
USA/CA-ALSR-1362/2020	EPI_ISL_494569	San Diego County Public Health Laboratory	Andersen lab at Scripps Research	SEARCH Alliance San Diego with Tracy Basler et al
USA/CA-ALSR-1379/2020	EPI_ISL_494570	Rady's Childrens Hospital	Andersen lab at Scripps Research	SEARCH Alliance San Diego et al
USA/CA-ALSR-1380/2020	EPI_ISL_494571	San Diego County Public Health Laboratory	Andersen lab at Scripps Research	SEARCH Alliance San Diego with Tracy Basler et al
USA/CA-ALSR-1381/2020	EPI_ISL_494572	San Diego County Public Health Laboratory	Andersen lab at Scripps Research	SEARCH Alliance San Diego with Tracy Basler et al
USA/CA-ALSR-1382/2020	EPI_ISL_494573	San Diego County Public Health Laboratory	Andersen lab at Scripps Research	SEARCH Alliance San Diego with Tracy Basler et al
USA/CA-ALSR-1383/2020	EPI_ISL_494574	San Diego County Public Health Laboratory	Andersen lab at Scripps Research	SEARCH Alliance San Diego with Tracy Basler et al
USA/CA-ALSR-1384/2020	EPI_ISL_494575	San Diego County Public Health Laboratory	Andersen lab at Scripps Research	SEARCH Alliance San Diego with Tracy Basler et al
USA/CA-ALSR-1385/2020	EPI_ISL_494576	San Diego County Public Health Laboratory	Andersen lab at Scripps Research	SEARCH Alliance San Diego with Tracy Basler et al
USA/CA-ALSR-1387/2020	EPI_ISL_494577	San Diego County Public Health Laboratory	Andersen lab at Scripps Research	SEARCH Alliance San Diego with Tracy Basler et al
USA/CA-ALSR-1388/2020	EPI_ISL_494578	San Diego County Public Health Laboratory	Andersen lab at Scripps Research	SEARCH Alliance San Diego with Tracy Basler et al
USA/CA-ALSR-1390/2020	EPI_ISL_494579	San Diego County Public Health Laboratory	Andersen lab at Scripps Research	SEARCH Alliance San Diego with Tracy Basler et al
USA/CA-ALSR-1391/2020	EPI_ISL_494580	San Diego County Public Health Laboratory	Andersen lab at Scripps Research	SEARCH Alliance San Diego with Tracy Basler et al
USA/CA-ALSR-1393/2020	EPI_ISL_494581	San Diego County Public Health Laboratory	Andersen lab at Scripps Research	SEARCH Alliance San Diego with Tracy Basler et al
USA/CA-ALSR-1396/2020	EPI_ISL_494582	San Diego County Public Health Laboratory	Andersen lab at Scripps Research	SEARCH Alliance San Diego with Tracy Basler et al
USA/CA-ALSR-1397/2020	EPI_ISL_494583	San Diego County Public Health Laboratory	Andersen lab at Scripps Research	SEARCH Alliance San Diego with Tracy Basler et al
USA/CA-ALSR-1398/2020	EPI_ISL_494584	San Diego County Public Health Laboratory	Andersen lab at Scripps Research	SEARCH Alliance San Diego with Tracy Basler et al
USA/CA-ALSR-1407/2020	EPI_ISL_494585	San Diego County Public Health Laboratory	Andersen lab at Scripps Research	SEARCH Alliance San Diego with Tracy Basler et al
USA/CA-ALSR-1410/2020	EPI_ISL_494586	San Diego County Public Health Laboratory	Andersen lab at Scripps Research	SEARCH Alliance San Diego with Tracy Basler et al
USA/CA-ALSR-1411/2020	EPI_ISL_494587	San Diego County Public Health Laboratory	Andersen lab at Scripps Research	SEARCH Alliance San Diego with Tracy Basler et al
USA/CA-ALSR-1413/2020	EPI_ISL_494588	San Diego County Public Health Laboratory	Andersen lab at Scripps Research	SEARCH Alliance San Diego with Tracy Basler et al
USA/CA-ALSR-1415/2020	EPI_ISL_494589	San Diego County Public Health Laboratory	Andersen lab at Scripps Research	SEARCH Alliance San Diego with Tracy Basler et al
USA/CA-ALSR-1416/2020	EPI_ISL_494590	San Diego County Public Health Laboratory	Andersen lab at Scripps Research	SEARCH Alliance San Diego with Tracy Basler et al
USA/CA-ALSR-1418/2020	EPI_ISL_494591	San Diego County Public Health Laboratory	Andersen lab at Scripps Research	SEARCH Alliance San Diego with Tracy Basler et al
USA/CA-ALSR-1419/2020	EPI_ISL_494592	San Diego County Public Health Laboratory	Andersen lab at Scripps Research	SEARCH Alliance San Diego with Tracy Basler et al
USA/CA-ALSR-1422/2020	EPI_ISL_494593	San Diego County Public Health Laboratory	Andersen lab at Scripps Research	SEARCH Alliance San Diego with Tracy Basler et al
USA/CA-ALSR-1425/2020	EPI_ISL_494594	San Diego County Public Health Laboratory	Andersen lab at Scripps Research	SEARCH Alliance San Diego with Tracy Basler et al
USA/CA-ALSR-1426/2020	EPI_ISL_494595	San Diego County Public Health Laboratory	Andersen lab at Scripps Research	SEARCH Alliance San Diego with Tracy Basler et al
USA/CA-ALSR-1428/2020	EPI_ISL_494596	Scripps Medical Laboratory	Andersen lab at Scripps Research	SEARCH Alliance San Diego with Michael Quigley et al
USA/CA-ALSR-1430/2020	EPI_ISL_494597	Scripps Medical Laboratory	Andersen lab at Scripps Research	SEARCH Alliance San Diego with Michael Quigley et al
USA/CA-ALSR-1432/2020	EPI_ISL_494598	Scripps Medical Laboratory	Andersen lab at Scripps Research	SEARCH Alliance San Diego with Michael Quigley et al
USA/CA-ALSR-1433/2020	EPI_ISL_494599	Scripps Medical Laboratory	Andersen lab at Scripps Research	SEARCH Alliance San Diego with Michael Quigley et al
USA/CA-ALSR-1434/2020	EPI_ISL_494600	Scripps Medical Laboratory	Andersen lab at Scripps Research	SEARCH Alliance San Diego with Michael Quigley et al
USA/CA-ALSR-1435/2020	EPI_ISL_494601	Scripps Medical Laboratory	Andersen lab at Scripps Research	SEARCH Alliance San Diego with Michael Quigley et al
USA/CA-ALSR-1436/2020	EPI_ISL_494602	Scripps Medical Laboratory	Andersen lab at Scripps Research	SEARCH Alliance San Diego with Michael Quigley et al
USA/CA-ALSR-1437/2020	EPI_ISL_494603	Scripps Medical Laboratory	Andersen lab at Scripps Research	SEARCH Alliance San Diego with Michael Quigley et al
USA/CA-ALSR-1441/2020	EPI_ISL_494604	Scripps Medical Laboratory	Andersen lab at Scripps Research	SEARCH Alliance San Diego with Michael Quigley et al
USA/CA-ALSR-1443/2020	EPI_ISL_494605	Scripps Medical Laboratory	Andersen lab at Scripps Research	SEARCH Alliance San Diego with Michael Quigley et al
USA/CA-ALSR-1444/2020	EPI_ISL_494606	Scripps Medical Laboratory	Andersen lab at Scripps Research	SEARCH Alliance San Diego with Michael Quigley et al
USA/CA-ALSR-1446/2020	EPI_ISL_494607	Scripps Medical Laboratory	Andersen lab at Scripps Research	SEARCH Alliance San Diego with Michael Quigley et al
USA/CA-ALSR-1447/2020	EPI_ISL_494608	Scripps Medical Laboratory	Andersen lab at Scripps Research	SEARCH Alliance San Diego with Michael Quigley et al
USA/CA-ALSR-1448/2020	EPI_ISL_494609	Scripps Medical Laboratory	Andersen lab at Scripps Research	SEARCH Alliance San Diego with Michael Quigley et al
USA/CA-ALSR-1449/2020	EPI_ISL_494610	Scripps Medical Laboratory	Andersen lab at Scripps Research	SEARCH Alliance San Diego with Michael Quigley et al
USA/CA-ALSR-1451/2020	EPI_ISL_494611	Scripps Medical Laboratory	Andersen lab at Scripps Research	SEARCH Alliance San Diego with Michael Quigley et al
USA/CA-ALSR-1452/2020	EPI_ISL_494612	Scripps Medical Laboratory	Andersen lab at Scripps Research	SEARCH Alliance San Diego with Michael Quigley et al
USA/CA-ALSR-1453/2020	EPI_ISL_494613	Scripps Medical Laboratory	Andersen lab at Scripps Research	SEARCH Alliance San Diego with Michael Quigley et al
USA/CA-ALSR-1455/2020	EPI_ISL_494614	Scripps Medical Laboratory	Andersen lab at Scripps Research	SEARCH Alliance San Diego with Michael Quigley et al
USA/CA-ALSR-1456/2020	EPI_ISL_494615	Scripps Medical Laboratory	Andersen lab at Scripps Research	SEARCH Alliance San Diego with Michael Quigley et al
USA/CA-ALSR-1460/2020	EPI_ISL_494616	Scripps Medical Laboratory	Andersen lab at Scripps Research	SEARCH Alliance San Diego with Michael Quigley et al
USA/CA-ALSR-1461/2020	EPI_ISL_494617	Scripps Medical Laboratory	Andersen lab at Scripps Research	SEARCH Alliance San Diego with Michael Quigley et al
USA/CA-ALSR-1462/2020	EPI_ISL_494618	Scripps Medical Laboratory	Andersen lab at Scripps Research	SEARCH Alliance San Diego with Michael Quigley et al
USA/CA-ALSR-1463/2020	EPI_ISL_494619	Scripps Medical Laboratory	Andersen lab at Scripps Research	SEARCH Alliance San Diego with Michael Quigley et al
USA/CA-ALSR-1491/2020	EPI_ISL_494620	San Diego County Public Health Laboratory	Andersen lab at Scripps Research	SEARCH Alliance San Diego with Tracy Basler et al
USA/CA-ALSR-1495/2020	EPI_ISL_494621	San Diego County Public Health Laboratory	Andersen lab at Scripps Research	SEARCH Alliance San Diego with Tracy Basler et al
USA/CA-ALSR-1497/2020	EPI_ISL_494622	San Diego County Public Health Laboratory	Andersen lab at Scripps Research	SEARCH Alliance San Diego with Tracy Basler et al
USA/CA-ALSR-1498/2020	EPI_ISL_494623	San Diego County Public Health Laboratory	Andersen lab at Scripps Research	SEARCH Alliance San Diego with Tracy Basler et al
USA/CA-ALSR-1499/2020	EPI_ISL_494624	San Diego County Public Health Laboratory	Andersen lab at Scripps Research	SEARCH Alliance San Diego with Tracy Basler et al
USA/CA-ALSR-1502/2020	EPI_ISL_494625	San Diego County Public Health Laboratory	Andersen lab at Scripps Research	SEARCH Alliance San Diego with Tracy Basler et al
USA/CA-ALSR-1503/2020	EPI_ISL_494626	San Diego County Public Health Laboratory	Andersen lab at Scripps Research	SEARCH Alliance San Diego with Tracy Basler et al
USA/CA-ALSR-1504/2020	EPI_ISL_494627	San Diego County Public Health Laboratory	Andersen lab at Scripps Research	SEARCH Alliance San Diego with Tracy Basler et al
USA/CA-ALSR-1505/2020	EPI_ISL_494628	San Diego County Public Health Laboratory	Andersen lab at Scripps Research	SEARCH Alliance San Diego with Tracy Basler et al
USA/CA-ALSR-1506/2020	EPI_ISL_494629	San Diego County Public Health Laboratory	Andersen lab at Scripps Research	SEARCH Alliance San Diego with Tracy Basler et al
USA/CA-ALSR-1508/2020	EPI_ISL_494630	San Diego County Public Health Laboratory	Andersen lab at Scripps Research	SEARCH Alliance San Diego with Tracy Basler et al
USA/CA-ALSR-1509/2020	EPI_ISL_494631	San Diego County Public Health Laboratory	Andersen lab at Scripps Research	SEARCH Alliance San Diego with Tracy Basler et al
USA/CA-ALSR-1510/2020	EPI_ISL_494632	San Diego County Public Health Laboratory	Andersen lab at Scripps Research	SEARCH Alliance San Diego with Tracy Basler et al
USA/CA-ALSR-1511/2020	EPI_ISL_494633	San Diego County Public Health Laboratory	Andersen lab at Scripps Research	SEARCH Alliance San Diego with Tracy Basler et al
USA/CA-ALSR-1512/2020	EPI_ISL_494634	San Diego County Public Health Laboratory	Andersen lab at Scripps Research	SEARCH Alliance San Diego with Tracy Basler et al
USA/CA-ALSR-1513/2020	EPI_ISL_494635	Scripps Medical Laboratory	Andersen lab at Scripps Research	SEARCH Alliance San Diego with Michael Quigley et al
USA/CA-ALSR-1514/2020	EPI_ISL_494636	Scripps Medical Laboratory	Andersen lab at Scripps Research	SEARCH Alliance San Diego with Michael Quigley et al
USA/CA-ALSR-1515/2020	EPI_ISL_494637	Scripps Medical Laboratory	Andersen lab at Scripps Research	SEARCH Alliance San Diego with Michael Quigley et al
USA/CA-ALSR-1516/2020	EPI_ISL_494638	Scripps Medical Laboratory	Andersen lab at Scripps Research	SEARCH Alliance San Diego with Michael Quigley et al
USA/CA-ALSR-1517/2020	EPI_ISL_494639	Scripps Medical Laboratory	Andersen lab at Scripps Research	SEARCH Alliance San Diego with Michael Quigley et al
USA/CA-ALSR-1518/2020	EPI_ISL_494640	Scripps Medical Laboratory	Andersen lab at Scripps Research	SEARCH Alliance San Diego with Michael Quigley et al
USA/CA-ALSR-1522/2020	EPI_ISL_494641	Scripps Medical Laboratory	Andersen lab at Scripps Research	SEARCH Alliance San Diego with Michael Quigley et al
USA/CA-ALSR-1525/2020	EPI_ISL_494642	Scripps Medical Laboratory	Andersen lab at Scripps Research	SEARCH Alliance San Diego with Michael Quigley et al
USA/CA-ALSR-1526/2020	EPI_ISL_494643	Scripps Medical Laboratory	Andersen lab at Scripps Research	SEARCH Alliance San Diego with Michael Quigley et al
USA/CA-ALSR-1527/2020	EPI_ISL_494644	Scripps Medical Laboratory	Andersen lab at Scripps Research	SEARCH Alliance San Diego with Michael Quigley et al
USA/CA-ALSR-1530/2020	EPI_ISL_494645	Scripps Medical Laboratory	Andersen lab at Scripps Research	SEARCH Alliance San Diego with Michael Quigley et al
USA/CA-ALSR-1531/2020	EPI_ISL_494646	Scripps Medical Laboratory	Andersen lab at Scripps Research	SEARCH Alliance San Diego with Michael Quigley et al
USA/CA-ALSR-1533/2020	EPI_ISL_494647	Scripps Medical Laboratory	Andersen lab at Scripps Research	SEARCH Alliance San Diego with Michael Quigley et al
USA/CA-ALSR-1534/2020	EPI_ISL_494648	Scripps Medical Laboratory	Andersen lab at Scripps Research	SEARCH Alliance San Diego with Michael Quigley et al
USA/CA-ALSR-1536/2020	EPI_ISL_494649	Scripps Medical Laboratory	Andersen lab at Scripps Research	SEARCH Alliance San Diego with Michael Quigley et al
USA/CA-ALSR-1537/2020	EPI_ISL_494650	Scripps Medical Laboratory	Andersen lab at Scripps Research	SEARCH Alliance San Diego with Michael Quigley et al
USA/CA-ALSR-1538/2020	EPI_ISL_494651	Scripps Medical Laboratory	Andersen lab at Scripps Research	SEARCH Alliance San Diego with Michael Quigley et al
USA/CA-ALSR-1543/2020	EPI_ISL_494652	Scripps Medical Laboratory	Andersen lab at Scripps Research	SEARCH Alliance San Diego with Michael Quigley et al
USA/CA-ALSR-1544/2020	EPI_ISL_494653	Scripps Medical Laboratory	Andersen lab at Scripps Research	SEARCH Alliance San Diego with Michael Quigley et al
USA/CA-ALSR-1545/2020	EPI_ISL_494654	Scripps Medical Laboratory	Andersen lab at Scripps Research	SEARCH Alliance San Diego with Michael Quigley et al
USA/CA-ALSR-1546/2020	EPI_ISL_494655	Scripps Medical Laboratory	Andersen lab at Scripps Research	SEARCH Alliance San Diego with Michael Quigley et al
USA/CA-ALSR-1549/2020	EPI_ISL_494656	Scripps Medical Laboratory	Andersen lab at Scripps Research	SEARCH Alliance San Diego with Michael Quigley et al
USA/CA-ALSR-1550/2020	EPI_ISL_494657	Scripps Medical Laboratory	Andersen lab at Scripps Research	SEARCH Alliance San Diego with Michael Quigley et al
USA/CA-ALSR-1551/2020	EPI_ISL_494658	Scripps Medical Laboratory	Andersen lab at Scripps Research	SEARCH Alliance San Diego with Michael Quigley et al
USA/CA-ALSR-1556/2020	EPI_ISL_494659	Scripps Medical Laboratory	Andersen lab at Scripps Research	SEARCH Alliance San Diego with Michael Quigley et al
USA/CA-ALSR-1558/2020	EPI_ISL_494660	Scripps Medical Laboratory	Andersen lab at Scripps Research	SEARCH Alliance San Diego with Michael Quigley et al
USA/CA-ALSR-1560/2020	EPI_ISL_494661	Scripps Medical Laboratory	Andersen lab at Scripps Research	SEARCH Alliance San Diego with Michael Quigley et al
USA/CA-ALSR-1566/2020	EPI_ISL_494662	Scripps Medical Laboratory	Andersen lab at Scripps Research	SEARCH Alliance San Diego with Michael Quigley et al
USA/CA-ALSR-1567/2020	EPI_ISL_494663	Scripps Medical Laboratory	Andersen lab at Scripps Research	SEARCH Alliance San Diego with Michael Quigley et al
USA/CA-ALSR-1570/2020	EPI_ISL_494664	Scripps Medical Laboratory	Andersen lab at Scripps Research	SEARCH Alliance San Diego with Michael Quigley et al
USA/CA-ALSR-1572/2020	EPI_ISL_494665	Scripps Medical Laboratory	Andersen lab at Scripps Research	SEARCH Alliance San Diego with Michael Quigley et al
USA/CA-ALSR-1573/2020	EPI_ISL_494666	Scripps Medical Laboratory	Andersen lab at Scripps Research	SEARCH Alliance San Diego with Michael Quigley et al
USA/CA-ALSR-1574/2020	EPI_ISL_494667	Scripps Medical Laboratory	Andersen lab at Scripps Research	SEARCH Alliance San Diego with Michael Quigley et al
USA/CA-ALSR-1578/2020	EPI_ISL_494668	Scripps Medical Laboratory	Andersen lab at Scripps Research	SEARCH Alliance San Diego with Michael Quigley et al
USA/CA-ALSR-1580/2020	EPI_ISL_494669	Scripps Medical Laboratory	Andersen lab at Scripps Research	SEARCH Alliance San Diego with Michael Quigley et al
USA/CA-ALSR-1582/2020	EPI_ISL_494670	Scripps Medical Laboratory	Andersen lab at Scripps Research	SEARCH Alliance San Diego with Michael Quigley et al
USA/CA-ALSR-1583/2020	EPI_ISL_494671	Scripps Medical Laboratory	Andersen lab at Scripps Research	SEARCH Alliance San Diego with Michael Quigley et al
USA/CA-ALSR-1584/2020	EPI_ISL_494672	Scripps Medical Laboratory	Andersen lab at Scripps Research	SEARCH Alliance San Diego with Michael Quigley et al
USA/CA-ALSR-1585/2020	EPI_ISL_494673	Scripps Medical Laboratory	Andersen lab at Scripps Research	SEARCH Alliance San Diego with Michael Quigley et al
USA/CA-ALSR-1586/2020	EPI_ISL_494674	Scripps Medical Laboratory	Andersen lab at Scripps Research	SEARCH Alliance San Diego with Michael Quigley et al
USA/CA-ALSR-1587/2020	EPI_ISL_494675	Scripps Medical Laboratory	Andersen lab at Scripps Research	SEARCH Alliance San Diego with Michael Quigley et al
USA/CA-ALSR-1588/2020	EPI_ISL_494676	Scripps Medical Laboratory	Andersen lab at Scripps Research	SEARCH Alliance San Diego with Michael Quigley et al
USA/CA-ALSR-1589/2020	EPI_ISL_494677	Scripps Medical Laboratory	Andersen lab at Scripps Research	SEARCH Alliance San Diego with Michael Quigley et al
USA/CA-ALSR-1590/2020	EPI_ISL_494678	Scripps Medical Laboratory	Andersen lab at Scripps Research	SEARCH Alliance San Diego with Michael Quigley et al
USA/CA-ALSR-1592/2020	EPI_ISL_494679	Scripps Medical Laboratory	Andersen lab at Scripps Research	SEARCH Alliance San Diego with Michael Quigley et al
USA/CA-ALSR-1593/2020	EPI_ISL_494680	Scripps Medical Laboratory	Andersen lab at Scripps Research	SEARCH Alliance San Diego with Michael Quigley et al
USA/CA-ALSR-1595/2020	EPI_ISL_494681	Scripps Medical Laboratory	Andersen lab at Scripps Research	SEARCH Alliance San Diego with Michael Quigley et al
USA/CA-ALSR-1596/2020	EPI_ISL_494682	Scripps Medical Laboratory	Andersen lab at Scripps Research	SEARCH Alliance San Diego with Michael Quigley et al
USA/CA-ALSR-1597/2020	EPI_ISL_494683	Scripps Medical Laboratory	Andersen lab at Scripps Research	SEARCH Alliance San Diego with Michael Quigley et al
USA/CA-ALSR-1603/2020	EPI_ISL_494684	Scripps Medical Laboratory	Andersen lab at Scripps Research	SEARCH Alliance San Diego with Michael Quigley et al
USA/CA-ALSR-1610/2020	EPI_ISL_494685	Scripps Medical Laboratory	Andersen lab at Scripps Research	SEARCH Alliance San Diego with Michael Quigley et al
USA/CA-ALSR-1612/2020	EPI_ISL_494686	Scripps Medical Laboratory	Andersen lab at Scripps Research	SEARCH Alliance San Diego with Michael Quigley et al
USA/CA-ALSR-1614/2020	EPI_ISL_494687	Scripps Medical Laboratory	Andersen lab at Scripps Research	SEARCH Alliance San Diego with Michael Quigley et al
USA/CA-ALSR-1615/2020	EPI_ISL_494688	Scripps Medical Laboratory	Andersen lab at Scripps Research	SEARCH Alliance San Diego with Michael Quigley et al
USA/CA-ALSR-1616/2020	EPI_ISL_494689	Scripps Medical Laboratory	Andersen lab at Scripps Research	SEARCH Alliance San Diego with Michael Quigley et al
USA/CA-ALSR-1619/2020	EPI_ISL_494690	Scripps Medical Laboratory	Andersen lab at Scripps Research	SEARCH Alliance San Diego with Michael Quigley et al
USA/CA-ALSR-1620/2020	EPI_ISL_494691	Scripps Medical Laboratory	Andersen lab at Scripps Research	SEARCH Alliance San Diego with Michael Quigley et al
USA/CA-ALSR-1621/2020	EPI_ISL_494692	Scripps Medical Laboratory	Andersen lab at Scripps Research	SEARCH Alliance San Diego with Michael Quigley et al
USA/CA-ALSR-1622/2020	EPI_ISL_494693	Scripps Medical Laboratory	Andersen lab at Scripps Research	SEARCH Alliance San Diego with Michael Quigley et al
USA/CA-ALSR-1623/2020	EPI_ISL_494694	Scripps Medical Laboratory	Andersen lab at Scripps Research	SEARCH Alliance San Diego with Michael Quigley et al
USA/CA-ALSR-1625/2020	EPI_ISL_494695	Scripps Medical Laboratory	Andersen lab at Scripps Research	SEARCH Alliance San Diego with Michael Quigley et al
USA/CA-ALSR-1626/2020	EPI_ISL_494696	Scripps Medical Laboratory	Andersen lab at Scripps Research	SEARCH Alliance San Diego with Michael Quigley et al
USA/CA-ALSR-1627/2020	EPI_ISL_494697	Scripps Medical Laboratory	Andersen lab at Scripps Research	SEARCH Alliance San Diego with Michael Quigley et al
USA/CA-ALSR-1628/2020	EPI_ISL_494698	Scripps Medical Laboratory	Andersen lab at Scripps Research	SEARCH Alliance San Diego with Michael Quigley et al
USA/CA-ALSR-1629/2020	EPI_ISL_494699	Scripps Medical Laboratory	Andersen lab at Scripps Research	SEARCH Alliance San Diego with Michael Quigley et al
USA/CA-ALSR-1630/2020	EPI_ISL_494700	Scripps Medical Laboratory	Andersen lab at Scripps Research	SEARCH Alliance San Diego with Michael Quigley et al
USA/CA-ALSR-1631/2020	EPI_ISL_494701	Scripps Medical Laboratory	Andersen lab at Scripps Research	SEARCH Alliance San Diego with Michael Quigley et al
USA/CA-ALSR-1632/2020	EPI_ISL_494702	Scripps Medical Laboratory	Andersen lab at Scripps Research	SEARCH Alliance San Diego with Michael Quigley et al
USA/CA-ALSR-1633/2020	EPI_ISL_494703	Scripps Medical Laboratory	Andersen lab at Scripps Research	SEARCH Alliance San Diego with Michael Quigley et al
USA/CA-ALSR-1634/2020	EPI_ISL_494704	Scripps Medical Laboratory	Andersen lab at Scripps Research	SEARCH Alliance San Diego with Michael Quigley et al
USA/CA-ALSR-1636/2020	EPI_ISL_494705	Scripps Medical Laboratory	Andersen lab at Scripps Research	SEARCH Alliance San Diego with Michael Quigley et al
USA/CA-ALSR-1638/2020	EPI_ISL_494706	Scripps Medical Laboratory	Andersen lab at Scripps Research	SEARCH Alliance San Diego with Michael Quigley et al
USA/CA-ALSR-1640/2020	EPI_ISL_494707	Scripps Medical Laboratory	Andersen lab at Scripps Research	SEARCH Alliance San Diego with Michael Quigley et al
USA/CA-ALSR-1641/2020	EPI_ISL_494708	Scripps Medical Laboratory	Andersen lab at Scripps Research	SEARCH Alliance San Diego with Michael Quigley et al
USA/CA-ALSR-1643/2020	EPI_ISL_494709	Scripps Medical Laboratory	Andersen lab at Scripps Research	SEARCH Alliance San Diego with Michael Quigley et al
USA/CA-ALSR-1645/2020	EPI_ISL_494710	Scripps Medical Laboratory	Andersen lab at Scripps Research	SEARCH Alliance San Diego with Michael Quigley et al
USA/CA-ALSR-1646/2020	EPI_ISL_494711	Scripps Medical Laboratory	Andersen lab at Scripps Research	SEARCH Alliance San Diego with Michael Quigley et al
USA/CA-ALSR-1647/2020	EPI_ISL_494712	Scripps Medical Laboratory	Andersen lab at Scripps Research	SEARCH Alliance San Diego with Michael Quigley et al
USA/CA-ALSR-1648/2020	EPI_ISL_494713	Scripps Medical Laboratory	Andersen lab at Scripps Research	SEARCH Alliance San Diego with Michael Quigley et al
USA/CA-ALSR-1649/2020	EPI_ISL_494714	San Diego County Public Health Laboratory	Andersen lab at Scripps Research	SEARCH Alliance San Diego with Tracy Basler et al
USA/CA-ALSR-1650/2020	EPI_ISL_494715	San Diego County Public Health Laboratory	Andersen lab at Scripps Research	SEARCH Alliance San Diego with Tracy Basler et al
USA/CA-ALSR-1651/2020	EPI_ISL_494716	San Diego County Public Health Laboratory	Andersen lab at Scripps Research	SEARCH Alliance San Diego with Tracy Basler et al
USA/CA-ALSR-1653/2020	EPI_ISL_494717	San Diego County Public Health Laboratory	Andersen lab at Scripps Research	SEARCH Alliance San Diego with Tracy Basler et al
USA/CA-ALSR-1654/2020	EPI_ISL_494718	San Diego County Public Health Laboratory	Andersen lab at Scripps Research	SEARCH Alliance San Diego with Tracy Basler et al
USA/CA-ALSR-1657/2020	EPI_ISL_494719	San Diego County Public Health Laboratory	Andersen lab at Scripps Research	SEARCH Alliance San Diego with Tracy Basler et al
USA/CA-ALSR-1658/2020	EPI_ISL_494720	San Diego County Public Health Laboratory	Andersen lab at Scripps Research	SEARCH Alliance San Diego with Tracy Basler et al
USA/CA-ALSR-1660/2020	EPI_ISL_494721	San Diego County Public Health Laboratory	Andersen lab at Scripps Research	SEARCH Alliance San Diego with Tracy Basler et al
USA/CA-ALSR-1661/2020	EPI_ISL_494722	San Diego County Public Health Laboratory	Andersen lab at Scripps Research	SEARCH Alliance San Diego with Tracy Basler et al
USA/CA-ALSR-1662/2020	EPI_ISL_494723	San Diego County Public Health Laboratory	Andersen lab at Scripps Research	SEARCH Alliance San Diego with Tracy Basler et al
USA/CA-ALSR-1663/2020	EPI_ISL_494724	San Diego County Public Health Laboratory	Andersen lab at Scripps Research	SEARCH Alliance San Diego with Tracy Basler et al
USA/CA-ALSR-1664/2020	EPI_ISL_494725	San Diego County Public Health Laboratory	Andersen lab at Scripps Research	SEARCH Alliance San Diego with Tracy Basler et al
USA/CA-ALSR-1665/2020	EPI_ISL_494726	San Diego County Public Health Laboratory	Andersen lab at Scripps Research	SEARCH Alliance San Diego with Tracy Basler et al
USA/CA-ALSR-1667/2020	EPI_ISL_494727	San Diego County Public Health Laboratory	Andersen lab at Scripps Research	SEARCH Alliance San Diego with Tracy Basler et al
USA/CA-ALSR-1668/2020	EPI_ISL_494728	San Diego County Public Health Laboratory	Andersen lab at Scripps Research	SEARCH Alliance San Diego with Tracy Basler et al
USA/CA-ALSR-1669/2020	EPI_ISL_494729	San Diego County Public Health Laboratory	Andersen lab at Scripps Research	SEARCH Alliance San Diego with Tracy Basler et al
USA/CA-ALSR-1670/2020	EPI_ISL_494730	San Diego County Public Health Laboratory	Andersen lab at Scripps Research	SEARCH Alliance San Diego with Tracy Basler et al
USA/CA-ALSR-1671/2020	EPI_ISL_494731	San Diego County Public Health Laboratory	Andersen lab at Scripps Research	SEARCH Alliance San Diego with Tracy Basler et al
USA/CA-ALSR-1672/2020	EPI_ISL_494732	San Diego County Public Health Laboratory	Andersen lab at Scripps Research	SEARCH Alliance San Diego with Tracy Basler et al
USA/CA-ALSR-1673/2020	EPI_ISL_494733	San Diego County Public Health Laboratory	Andersen lab at Scripps Research	SEARCH Alliance San Diego with Tracy Basler et al
USA/CA-ALSR-1674/2020	EPI_ISL_494734	San Diego County Public Health Laboratory	Andersen lab at Scripps Research	SEARCH Alliance San Diego with Tracy Basler et al
USA/CA-ALSR-1675/2020	EPI_ISL_494735	San Diego County Public Health Laboratory	Andersen lab at Scripps Research	SEARCH Alliance San Diego with Tracy Basler et al
USA/CA-ALSR-1676/2020	EPI_ISL_494736	San Diego County Public Health Laboratory	Andersen lab at Scripps Research	SEARCH Alliance San Diego with Tracy Basler et al
USA/CA-ALSR-1677/2020	EPI_ISL_494737	San Diego County Public Health Laboratory	Andersen lab at Scripps Research	SEARCH Alliance San Diego with Tracy Basler et al
USA/CA-ALSR-1678/2020	EPI_ISL_494738	San Diego County Public Health Laboratory	Andersen lab at Scripps Research	SEARCH Alliance San Diego with Tracy Basler et al
USA/CA-ALSR-1681/2020	EPI_ISL_494739	San Diego County Public Health Laboratory	Andersen lab at Scripps Research	SEARCH Alliance San Diego with Tracy Basler et al
USA/CA-ALSR-1682/2020	EPI_ISL_494740	San Diego County Public Health Laboratory	Andersen lab at Scripps Research	SEARCH Alliance San Diego with Tracy Basler et al
USA/CA-ALSR-1683/2020	EPI_ISL_494741	San Diego County Public Health Laboratory	Andersen lab at Scripps Research	SEARCH Alliance San Diego with Tracy Basler et al
USA/CA-ALSR-1684/2020	EPI_ISL_494742	San Diego County Public Health Laboratory	Andersen lab at Scripps Research	SEARCH Alliance San Diego with Tracy Basler et al
USA/CA-ALSR-1685/2020	EPI_ISL_494743	San Diego County Public Health Laboratory	Andersen lab at Scripps Research	SEARCH Alliance San Diego with Tracy Basler et al
USA/CA-ALSR-1687/2020	EPI_ISL_494744	San Diego County Public Health Laboratory	Andersen lab at Scripps Research	SEARCH Alliance San Diego with Tracy Basler et al
USA/CA-ALSR-1688/2020	EPI_ISL_494745	San Diego County Public Health Laboratory	Andersen lab at Scripps Research	SEARCH Alliance San Diego with Tracy Basler et al
USA/CA-ALSR-1689/2020	EPI_ISL_494746	San Diego County Public Health Laboratory	Andersen lab at Scripps Research	SEARCH Alliance San Diego with Tracy Basler et al
USA/CA-ALSR-1735/2020	EPI_ISL_512158	San Diego County Public Health Laboratory	Andersen lab at Scripps Research	SEARCH Alliance San Diego with Tracy Basler et al
USA/CA-ALSR-1736/2020	EPI_ISL_512159	San Diego County Public Health Laboratory	Andersen lab at Scripps Research	SEARCH Alliance San Diego with Tracy Basler et al
USA/CA-ALSR-1739/2020	EPI_ISL_512160	San Diego County Public Health Laboratory	Andersen lab at Scripps Research	SEARCH Alliance San Diego with Tracy Basler et al
USA/CA-ALSR-1740/2020	EPI_ISL_512161	San Diego County Public Health Laboratory	Andersen lab at Scripps Research	SEARCH Alliance San Diego with Tracy Basler et al
USA/CA-ALSR-1743/2020	EPI_ISL_512162	San Diego County Public Health Laboratory	Andersen lab at Scripps Research	SEARCH Alliance San Diego with Tracy Basler et al
USA/CA-ALSR-1747/2020	EPI_ISL_512163	San Diego County Public Health Laboratory	Andersen lab at Scripps Research	SEARCH Alliance San Diego with Tracy Basler et al
USA/CA-ALSR-1749/2020	EPI_ISL_512164	San Diego County Public Health Laboratory	Andersen lab at Scripps Research	SEARCH Alliance San Diego with Tracy Basler et al
USA/CA-ALSR-1751/2020	EPI_ISL_512165	San Diego County Public Health Laboratory	Andersen lab at Scripps Research	SEARCH Alliance San Diego with Tracy Basler et al
USA/CA-ALSR-1753/2020	EPI_ISL_512166	San Diego County Public Health Laboratory	Andersen lab at Scripps Research	SEARCH Alliance San Diego with Tracy Basler et al
USA/CA-ALSR-1756/2020	EPI_ISL_512167	San Diego County Public Health Laboratory	Andersen lab at Scripps Research	SEARCH Alliance San Diego with Tracy Basler et al
USA/CA-ALSR-1759/2020	EPI_ISL_512168	San Diego County Public Health Laboratory	Andersen lab at Scripps Research	SEARCH Alliance San Diego with Tracy Basler et al
USA/CA-ALSR-1760/2020	EPI_ISL_512169	San Diego County Public Health Laboratory	Andersen lab at Scripps Research	SEARCH Alliance San Diego with Tracy Basler et al
USA/CA-ALSR-1761/2020	EPI_ISL_512170	San Diego County Public Health Laboratory	Andersen lab at Scripps Research	SEARCH Alliance San Diego with Tracy Basler et al
USA/CA-ALSR-1763/2020	EPI_ISL_512171	San Diego County Public Health Laboratory	Andersen lab at Scripps Research	SEARCH Alliance San Diego with Tracy Basler et al
USA/CA-ALSR-1771/2020	EPI_ISL_512172	San Diego County Public Health Laboratory	Andersen lab at Scripps Research	SEARCH Alliance San Diego with Tracy Basler et al
USA/CA-ALSR-1772/2020	EPI_ISL_512173	San Diego County Public Health Laboratory	Andersen lab at Scripps Research	SEARCH Alliance San Diego with Tracy Basler et al
USA/CA-ALSR-1773/2020	EPI_ISL_512174	San Diego County Public Health Laboratory	Andersen lab at Scripps Research	SEARCH Alliance San Diego with Tracy Basler et al
USA/CA-ALSR-1775/2020	EPI_ISL_512175	San Diego County Public Health Laboratory	Andersen lab at Scripps Research	SEARCH Alliance San Diego with Tracy Basler et al
USA/CA-ALSR-1776/2020	EPI_ISL_512176	San Diego County Public Health Laboratory	Andersen lab at Scripps Research	SEARCH Alliance San Diego with Tracy Basler et al
USA/CA-ALSR-1778/2020	EPI_ISL_512177	San Diego County Public Health Laboratory	Andersen lab at Scripps Research	SEARCH Alliance San Diego with Tracy Basler et al
USA/CA-ALSR-1779/2020	EPI_ISL_512178	San Diego County Public Health Laboratory	Andersen lab at Scripps Research	SEARCH Alliance San Diego with Tracy Basler et al
USA/CA-ALSR-1781/2020	EPI_ISL_512179	San Diego County Public Health Laboratory	Andersen lab at Scripps Research	SEARCH Alliance San Diego with Tracy Basler et al
USA/CA-ALSR-1782/2020	EPI_ISL_512180	San Diego County Public Health Laboratory	Andersen lab at Scripps Research	SEARCH Alliance San Diego with Tracy Basler et al
USA/CA-ALSR-1783/2020	EPI_ISL_512181	San Diego County Public Health Laboratory	Andersen lab at Scripps Research	SEARCH Alliance San Diego with Tracy Basler et al
USA/CA-ALSR-1784/2020	EPI_ISL_512182	San Diego County Public Health Laboratory	Andersen lab at Scripps Research	SEARCH Alliance San Diego with Tracy Basler et al
USA/CA-ALSR-1785/2020	EPI_ISL_512183	San Diego County Public Health Laboratory	Andersen lab at Scripps Research	SEARCH Alliance San Diego with Tracy Basler et al
USA/CA-ALSR-1786/2020	EPI_ISL_512184	San Diego County Public Health Laboratory	Andersen lab at Scripps Research	SEARCH Alliance San Diego with Tracy Basler et al
USA/CA-ALSR-1788/2020	EPI_ISL_512185	San Diego County Public Health Laboratory	Andersen lab at Scripps Research	SEARCH Alliance San Diego with Tracy Basler et al
USA/CA-ALSR-1789/2020	EPI_ISL_512186	San Diego County Public Health Laboratory	Andersen lab at Scripps Research	SEARCH Alliance San Diego with Tracy Basler et al
USA/CA-ALSR-1791/2020	EPI_ISL_512187	San Diego County Public Health Laboratory	Andersen lab at Scripps Research	SEARCH Alliance San Diego with Tracy Basler et al
USA/CA-ALSR-1793/2020	EPI_ISL_512188	San Diego County Public Health Laboratory	Andersen lab at Scripps Research	SEARCH Alliance San Diego with Tracy Basler et al
USA/CA-ALSR-1795/2020	EPI_ISL_512189	San Diego County Public Health Laboratory	Andersen lab at Scripps Research	SEARCH Alliance San Diego with Tracy Basler et al
USA/CA-ALSR-1798/2020	EPI_ISL_512190	San Diego County Public Health Laboratory	Andersen lab at Scripps Research	SEARCH Alliance San Diego with Tracy Basler et al
USA/CA-ALSR-1800/2020	EPI_ISL_512191	San Diego County Public Health Laboratory	Andersen lab at Scripps Research	SEARCH Alliance San Diego with Tracy Basler et al
USA/CA-ALSR-1801/2020	EPI_ISL_512192	San Diego County Public Health Laboratory	Andersen lab at Scripps Research	SEARCH Alliance San Diego with Tracy Basler et al
USA/CA-ALSR-1802/2020	EPI_ISL_512193	San Diego County Public Health Laboratory	Andersen lab at Scripps Research	SEARCH Alliance San Diego with Tracy Basler et al
USA/CA-ALSR-1804/2020	EPI_ISL_512194	San Diego County Public Health Laboratory	Andersen lab at Scripps Research	SEARCH Alliance San Diego with Tracy Basler et al
USA/CA-ALSR-1816/2020	EPI_ISL_512195	San Diego County Public Health Laboratory	Andersen lab at Scripps Research	SEARCH Alliance San Diego with Tracy Basler et al
USA/CA-ALSR-1818/2020	EPI_ISL_512196	San Diego County Public Health Laboratory	Andersen lab at Scripps Research	SEARCH Alliance San Diego with Tracy Basler et al
USA/CA-ALSR-1826/2020	EPI_ISL_512197	San Diego County Public Health Laboratory	Andersen lab at Scripps Research	SEARCH Alliance San Diego with Tracy Basler et al
USA/CA-ALSR-1827/2020	EPI_ISL_512198	San Diego County Public Health Laboratory	Andersen lab at Scripps Research	SEARCH Alliance San Diego with Tracy Basler et al
USA/CA-ALSR-1829/2020	EPI_ISL_512199	San Diego County Public Health Laboratory	Andersen lab at Scripps Research	SEARCH Alliance San Diego with Tracy Basler et al
USA/CA-ALSR-1831/2020	EPI_ISL_512200	San Diego County Public Health Laboratory	Andersen lab at Scripps Research	SEARCH Alliance San Diego with Tracy Basler et al
USA/CA-ALSR-1832/2020	EPI_ISL_512201	San Diego County Public Health Laboratory	Andersen lab at Scripps Research	SEARCH Alliance San Diego with Tracy Basler et al
USA/CA-ALSR-1833/2020	EPI_ISL_512202	San Diego County Public Health Laboratory	Andersen lab at Scripps Research	SEARCH Alliance San Diego with Tracy Basler et al
USA/CA-ALSR-1837/2020	EPI_ISL_512203	San Diego County Public Health Laboratory	Andersen lab at Scripps Research	SEARCH Alliance San Diego with Tracy Basler et al
USA/CA-ALSR-1841/2020	EPI_ISL_512204	San Diego County Public Health Laboratory	Andersen lab at Scripps Research	SEARCH Alliance San Diego with Tracy Basler et al
USA/CA-ALSR-1844/2020	EPI_ISL_512205	San Diego County Public Health Laboratory	Andersen lab at Scripps Research	SEARCH Alliance San Diego with Tracy Basler et al
USA/CA-ALSR-1845/2020	EPI_ISL_512206	San Diego County Public Health Laboratory	Andersen lab at Scripps Research	SEARCH Alliance San Diego with Tracy Basler et al
USA/CA-ALSR-1848/2020	EPI_ISL_512207	San Diego County Public Health Laboratory	Andersen lab at Scripps Research	SEARCH Alliance San Diego with Tracy Basler et al
USA/CA-ALSR-1854/2020	EPI_ISL_512208	San Diego County Public Health Laboratory	Andersen lab at Scripps Research	SEARCH Alliance San Diego with Tracy Basler et al
USA/CA-ALSR-1859/2020	EPI_ISL_512209	San Diego County Public Health Laboratory	Andersen lab at Scripps Research	SEARCH Alliance San Diego with Tracy Basler et al
USA/CA-ALSR-1860/2020	EPI_ISL_512210	San Diego County Public Health Laboratory	Andersen lab at Scripps Research	SEARCH Alliance San Diego with Tracy Basler et al
USA/CA-ALSR-1862/2020	EPI_ISL_512211	San Diego County Public Health Laboratory	Andersen lab at Scripps Research	SEARCH Alliance San Diego with Tracy Basler et al
USA/CA-ALSR-1866/2020	EPI_ISL_512212	San Diego County Public Health Laboratory	Andersen lab at Scripps Research	SEARCH Alliance San Diego with Tracy Basler et al
USA/CA-ALSR-1869/2020	EPI_ISL_512213	San Diego County Public Health Laboratory	Andersen lab at Scripps Research	SEARCH Alliance San Diego with Tracy Basler et al
USA/CA-ALSR-1876/2020	EPI_ISL_512214	San Diego County Public Health Laboratory	Andersen lab at Scripps Research	SEARCH Alliance San Diego with Tracy Basler et al
USA/CA-ALSR-1877/2020	EPI_ISL_512215	San Diego County Public Health Laboratory	Andersen lab at Scripps Research	SEARCH Alliance San Diego with Tracy Basler et al
USA/CA-ALSR-1878/2020	EPI_ISL_512216	San Diego County Public Health Laboratory	Andersen lab at Scripps Research	SEARCH Alliance San Diego with Tracy Basler et al
USA/CA-ALSR-1880/2020	EPI_ISL_512217	San Diego County Public Health Laboratory	Andersen lab at Scripps Research	SEARCH Alliance San Diego with Tracy Basler et al
USA/CA-ALSR-1887/2020	EPI_ISL_512218	San Diego County Public Health Laboratory	Andersen lab at Scripps Research	SEARCH Alliance San Diego with Tracy Basler et al
USA/CA-ALSR-1888/2020	EPI_ISL_512219	San Diego County Public Health Laboratory	Andersen lab at Scripps Research	SEARCH Alliance San Diego with Tracy Basler et al
USA/CA-ALSR-1889/2020	EPI_ISL_512220	San Diego County Public Health Laboratory	Andersen lab at Scripps Research	SEARCH Alliance San Diego with Tracy Basler et al
USA/CA-ALSR-1894/2020	EPI_ISL_512221	San Diego County Public Health Laboratory	Andersen lab at Scripps Research	SEARCH Alliance San Diego with Tracy Basler et al
USA/CA-ALSR-1898/2020	EPI_ISL_512222	San Diego County Public Health Laboratory	Andersen lab at Scripps Research	SEARCH Alliance San Diego with Tracy Basler et al
USA/CA-ALSR-1899/2020	EPI_ISL_512223	San Diego County Public Health Laboratory	Andersen lab at Scripps Research	SEARCH Alliance San Diego with Tracy Basler et al
USA/CA-ALSR-1900/2020	EPI_ISL_512224	San Diego County Public Health Laboratory	Andersen lab at Scripps Research	SEARCH Alliance San Diego with Tracy Basler et al
USA/CA-ALSR-1903/2020	EPI_ISL_512225	San Diego County Public Health Laboratory	Andersen lab at Scripps Research	SEARCH Alliance San Diego with Tracy Basler et al
USA/CA-ALSR-1904/2020	EPI_ISL_512226	San Diego County Public Health Laboratory	Andersen lab at Scripps Research	SEARCH Alliance San Diego with Tracy Basler et al
USA/CA-ALSR-1906/2020	EPI_ISL_512227	San Diego County Public Health Laboratory	Andersen lab at Scripps Research	SEARCH Alliance San Diego with Tracy Basler et al
USA/CA-ALSR-1907/2020	EPI_ISL_512228	San Diego County Public Health Laboratory	Andersen lab at Scripps Research	SEARCH Alliance San Diego with Tracy Basler et al
USA/CA-ALSR-1910/2020	EPI_ISL_512229	San Diego County Public Health Laboratory	Andersen lab at Scripps Research	SEARCH Alliance San Diego with Tracy Basler et al
USA/CA-ALSR-1912/2020	EPI_ISL_512230	San Diego County Public Health Laboratory	Andersen lab at Scripps Research	SEARCH Alliance San Diego with Tracy Basler et al
USA/CA-ALSR-1915/2020	EPI_ISL_512231	San Diego County Public Health Laboratory	Andersen lab at Scripps Research	SEARCH Alliance San Diego with Tracy Basler et al
USA/CA-ALSR-1916/2020	EPI_ISL_512232	San Diego County Public Health Laboratory	Andersen lab at Scripps Research	SEARCH Alliance San Diego with Tracy Basler et al
USA/CA-ALSR-1917/2020	EPI_ISL_512233	San Diego County Public Health Laboratory	Andersen lab at Scripps Research	SEARCH Alliance San Diego with Tracy Basler et al
USA/CA-ALSR-1918/2020	EPI_ISL_512234	San Diego County Public Health Laboratory	Andersen lab at Scripps Research	SEARCH Alliance San Diego with Tracy Basler et al
USA/CA-ALSR-1924/2020	EPI_ISL_512235	San Diego County Public Health Laboratory	Andersen lab at Scripps Research	SEARCH Alliance San Diego with Tracy Basler et al
USA/CA-ALSR-1925/2020	EPI_ISL_512236	San Diego County Public Health Laboratory	Andersen lab at Scripps Research	SEARCH Alliance San Diego with Tracy Basler et al
USA/CA-ALSR-1926/2020	EPI_ISL_512237	San Diego County Public Health Laboratory	Andersen lab at Scripps Research	SEARCH Alliance San Diego with Tracy Basler et al
USA/CA-ALSR-1927/2020	EPI_ISL_512238	San Diego County Public Health Laboratory	Andersen lab at Scripps Research	SEARCH Alliance San Diego with Tracy Basler et al
USA/CA-ALSR-1928/2020	EPI_ISL_512239	San Diego County Public Health Laboratory	Andersen lab at Scripps Research	SEARCH Alliance San Diego with Tracy Basler et al
USA/CA-ALSR-1929/2020	EPI_ISL_512240	San Diego County Public Health Laboratory	Andersen lab at Scripps Research	SEARCH Alliance San Diego with Tracy Basler et al
USA/CA-ALSR-1930/2020	EPI_ISL_512241	San Diego County Public Health Laboratory	Andersen lab at Scripps Research	SEARCH Alliance San Diego with Tracy Basler et al
USA/CA-ALSR-1933/2020	EPI_ISL_512242	San Diego County Public Health Laboratory	Andersen lab at Scripps Research	SEARCH Alliance San Diego with Tracy Basler et al
USA/CA-ALSR-1935/2020	EPI_ISL_512243	San Diego County Public Health Laboratory	Andersen lab at Scripps Research	SEARCH Alliance San Diego with Tracy Basler et al
USA/CA-ALSR-1938/2020	EPI_ISL_512244	San Diego County Public Health Laboratory	Andersen lab at Scripps Research	SEARCH Alliance San Diego with Tracy Basler et al
USA/CA-ALSR-1939/2020	EPI_ISL_512245	San Diego County Public Health Laboratory	Andersen lab at Scripps Research	SEARCH Alliance San Diego with Tracy Basler et al
USA/CA-ALSR-1940/2020	EPI_ISL_512246	San Diego County Public Health Laboratory	Andersen lab at Scripps Research	SEARCH Alliance San Diego with Tracy Basler et al
USA/CA-ALSR-1941/2020	EPI_ISL_512247	San Diego County Public Health Laboratory	Andersen lab at Scripps Research	SEARCH Alliance San Diego with Tracy Basler et al
USA/CA-ALSR-1943/2020	EPI_ISL_512248	San Diego County Public Health Laboratory	Andersen lab at Scripps Research	SEARCH Alliance San Diego with Tracy Basler et al
USA/CA-ALSR-1944/2020	EPI_ISL_512249	San Diego County Public Health Laboratory	Andersen lab at Scripps Research	SEARCH Alliance San Diego with Tracy Basler et al
USA/CA-ALSR-1945/2020	EPI_ISL_512250	San Diego County Public Health Laboratory	Andersen lab at Scripps Research	SEARCH Alliance San Diego with Tracy Basler et al
USA/CA-ALSR-1946/2020	EPI_ISL_512251	San Diego County Public Health Laboratory	Andersen lab at Scripps Research	SEARCH Alliance San Diego with Tracy Basler et al
USA/CA-ALSR-1947/2020	EPI_ISL_512252	San Diego County Public Health Laboratory	Andersen lab at Scripps Research	SEARCH Alliance San Diego with Tracy Basler et al
USA/CA-ALSR-1948/2020	EPI_ISL_512253	San Diego County Public Health Laboratory	Andersen lab at Scripps Research	SEARCH Alliance San Diego with Tracy Basler et al
USA/CA-ALSR-1949/2020	EPI_ISL_512254	San Diego County Public Health Laboratory	Andersen lab at Scripps Research	SEARCH Alliance San Diego with Tracy Basler et al
USA/CA-ALSR-1950/2020	EPI_ISL_512255	San Diego County Public Health Laboratory	Andersen lab at Scripps Research	SEARCH Alliance San Diego with Tracy Basler et al
USA/CA-ALSR-1951/2020	EPI_ISL_512256	San Diego County Public Health Laboratory	Andersen lab at Scripps Research	SEARCH Alliance San Diego with Tracy Basler et al
USA/CA-ALSR-1952/2020	EPI_ISL_512257	San Diego County Public Health Laboratory	Andersen lab at Scripps Research	SEARCH Alliance San Diego with Tracy Basler et al
USA/CA-ALSR-1953/2020	EPI_ISL_512258	San Diego County Public Health Laboratory	Andersen lab at Scripps Research	SEARCH Alliance San Diego with Tracy Basler et al
USA/CA-ALSR-1954/2020	EPI_ISL_512259	San Diego County Public Health Laboratory	Andersen lab at Scripps Research	SEARCH Alliance San Diego with Tracy Basler et al
USA/CA-ALSR-1955/2020	EPI_ISL_512260	San Diego County Public Health Laboratory	Andersen lab at Scripps Research	SEARCH Alliance San Diego with Tracy Basler et al
USA/CA-ALSR-1957/2020	EPI_ISL_512261	San Diego County Public Health Laboratory	Andersen lab at Scripps Research	SEARCH Alliance San Diego with Tracy Basler et al
USA/CA-ALSR-1959/2020	EPI_ISL_512262	San Diego County Public Health Laboratory	Andersen lab at Scripps Research	SEARCH Alliance San Diego with Tracy Basler et al
USA/CA-ALSR-1960/2020	EPI_ISL_512263	San Diego County Public Health Laboratory	Andersen lab at Scripps Research	SEARCH Alliance San Diego with Tracy Basler et al
USA/CA-ALSR-1961/2020	EPI_ISL_512264	San Diego County Public Health Laboratory	Andersen lab at Scripps Research	SEARCH Alliance San Diego with Tracy Basler et al
USA/CA-ALSR-1962/2020	EPI_ISL_512265	San Diego County Public Health Laboratory	Andersen lab at Scripps Research	SEARCH Alliance San Diego with Tracy Basler et al
USA/CA-ALSR-1963/2020	EPI_ISL_512266	San Diego County Public Health Laboratory	Andersen lab at Scripps Research	SEARCH Alliance San Diego with Tracy Basler et al
USA/CA-ALSR-1967/2020	EPI_ISL_512267	San Diego County Public Health Laboratory	Andersen lab at Scripps Research	SEARCH Alliance San Diego with Tracy Basler et al
USA/CA-ALSR-1970/2020	EPI_ISL_512268	San Diego County Public Health Laboratory	Andersen lab at Scripps Research	SEARCH Alliance San Diego with Tracy Basler et al
USA/CA-ALSR-1971/2020	EPI_ISL_512269	San Diego County Public Health Laboratory	Andersen lab at Scripps Research	SEARCH Alliance San Diego with Tracy Basler et al
USA/CA-ALSR-1972/2020	EPI_ISL_512270	San Diego County Public Health Laboratory	Andersen lab at Scripps Research	SEARCH Alliance San Diego with Tracy Basler et al
USA/CA-ALSR-1973/2020	EPI_ISL_512271	San Diego County Public Health Laboratory	Andersen lab at Scripps Research	SEARCH Alliance San Diego with Tracy Basler et al
USA/CA-ALSR-1974/2020	EPI_ISL_512272	San Diego County Public Health Laboratory	Andersen lab at Scripps Research	SEARCH Alliance San Diego with Tracy Basler et al
USA/CA-ALSR-1975/2020	EPI_ISL_512273	San Diego County Public Health Laboratory	Andersen lab at Scripps Research	SEARCH Alliance San Diego with Tracy Basler et al
USA/CA-ALSR-1996/2020	EPI_ISL_635300	San Diego County Public Health Laboratory	Andersen lab at Scripps Research	SEARCH Alliance San Diego with Tracy Basler et al
USA/CA-ALSR-2004/2020	EPI_ISL_635301	San Diego County Public Health Laboratory	Andersen lab at Scripps Research	SEARCH Alliance San Diego with Tracy Basler et al
USA/CA-ALSR-2005/2020	EPI_ISL_635302	San Diego County Public Health Laboratory	Andersen lab at Scripps Research	SEARCH Alliance San Diego with Tracy Basler et al
USA/CA-ALSR-2010/2020	EPI_ISL_635303	San Diego County Public Health Laboratory	Andersen lab at Scripps Research	SEARCH Alliance San Diego with Tracy Basler et al
USA/CA-ALSR-2011/2020	EPI_ISL_635304	San Diego County Public Health Laboratory	Andersen lab at Scripps Research	SEARCH Alliance San Diego with Tracy Basler et al
USA/CA-ALSR-2012/2020	EPI_ISL_635305	San Diego County Public Health Laboratory	Andersen lab at Scripps Research	SEARCH Alliance San Diego with Tracy Basler et al
USA/CA-ALSR-2015/2020	EPI_ISL_635306	San Diego County Public Health Laboratory	Andersen lab at Scripps Research	SEARCH Alliance San Diego with Tracy Basler et al
USA/CA-ALSR-2016/2020	EPI_ISL_635307	San Diego County Public Health Laboratory	Andersen lab at Scripps Research	SEARCH Alliance San Diego with Tracy Basler et al
USA/CA-ALSR-2018/2020	EPI_ISL_635308	San Diego County Public Health Laboratory	Andersen lab at Scripps Research	SEARCH Alliance San Diego with Tracy Basler et al
USA/CA-ALSR-2019/2020	EPI_ISL_635309	San Diego County Public Health Laboratory	Andersen lab at Scripps Research	SEARCH Alliance San Diego with Tracy Basler et al
USA/CA-ALSR-2022/2020	EPI_ISL_635310	San Diego County Public Health Laboratory	Andersen lab at Scripps Research	SEARCH Alliance San Diego with Tracy Basler et al
USA/CA-ALSR-2023/2020	EPI_ISL_635311	San Diego County Public Health Laboratory	Andersen lab at Scripps Research	SEARCH Alliance San Diego with Tracy Basler et al
USA/CA-ALSR-2025/2020	EPI_ISL_635312	San Diego County Public Health Laboratory	Andersen lab at Scripps Research	SEARCH Alliance San Diego with Tracy Basler et al
USA/CA-ALSR-2026/2020	EPI_ISL_635313	San Diego County Public Health Laboratory	Andersen lab at Scripps Research	SEARCH Alliance San Diego with Tracy Basler et al
USA/CA-ALSR-2041/2020	EPI_ISL_635314	San Diego County Public Health Laboratory	Andersen lab at Scripps Research	SEARCH Alliance San Diego with Tracy Basler et al
USA/CA-ALSR-2043/2020	EPI_ISL_635315	San Diego County Public Health Laboratory	Andersen lab at Scripps Research	SEARCH Alliance San Diego with Tracy Basler et al
USA/CA-ALSR-2047/2020	EPI_ISL_635316	San Diego County Public Health Laboratory	Andersen lab at Scripps Research	SEARCH Alliance San Diego with Tracy Basler et al
USA/CA-ALSR-2050/2020	EPI_ISL_635317	San Diego County Public Health Laboratory	Andersen lab at Scripps Research	SEARCH Alliance San Diego with Tracy Basler et al
USA/CA-ALSR-2051/2020	EPI_ISL_635318	San Diego County Public Health Laboratory	Andersen lab at Scripps Research	SEARCH Alliance San Diego with Tracy Basler et al
USA/CA-ALSR-2052/2020	EPI_ISL_635319	San Diego County Public Health Laboratory	Andersen lab at Scripps Research	SEARCH Alliance San Diego with Tracy Basler et al
USA/CA-ALSR-2053/2020	EPI_ISL_635320	San Diego County Public Health Laboratory	Andersen lab at Scripps Research	SEARCH Alliance San Diego with Tracy Basler et al
USA/CA-ALSR-2055/2020	EPI_ISL_635321	San Diego County Public Health Laboratory	Andersen lab at Scripps Research	SEARCH Alliance San Diego with Tracy Basler et al
USA/CA-ALSR-2056/2020	EPI_ISL_635322	San Diego County Public Health Laboratory	Andersen lab at Scripps Research	SEARCH Alliance San Diego with Tracy Basler et al
USA/CA-ALSR-2057/2020	EPI_ISL_635323	San Diego County Public Health Laboratory	Andersen lab at Scripps Research	SEARCH Alliance San Diego with Tracy Basler et al
USA/CA-ALSR-2058/2020	EPI_ISL_635324	San Diego County Public Health Laboratory	Andersen lab at Scripps Research	SEARCH Alliance San Diego with Tracy Basler et al
USA/CA-ALSR-2060/2020	EPI_ISL_635325	San Diego County Public Health Laboratory	Andersen lab at Scripps Research	SEARCH Alliance San Diego with Tracy Basler et al
USA/CA-ALSR-2061/2020	EPI_ISL_635326	San Diego County Public Health Laboratory	Andersen lab at Scripps Research	SEARCH Alliance San Diego with Tracy Basler et al
USA/CA-ALSR-2062/2020	EPI_ISL_635327	San Diego County Public Health Laboratory	Andersen lab at Scripps Research	SEARCH Alliance San Diego with Tracy Basler et al
USA/CA-ALSR-2063/2020	EPI_ISL_635328	San Diego County Public Health Laboratory	Andersen lab at Scripps Research	SEARCH Alliance San Diego with Tracy Basler et al
USA/CA-ALSR-2064/2020	EPI_ISL_635329	San Diego County Public Health Laboratory	Andersen lab at Scripps Research	SEARCH Alliance San Diego with Tracy Basler et al
USA/CA-ALSR-2065/2020	EPI_ISL_635330	San Diego County Public Health Laboratory	Andersen lab at Scripps Research	SEARCH Alliance San Diego with Tracy Basler et al
USA/CA-ALSR-2066/2020	EPI_ISL_635331	San Diego County Public Health Laboratory	Andersen lab at Scripps Research	SEARCH Alliance San Diego with Tracy Basler et al
USA/CA-ALSR-2067/2020	EPI_ISL_635332	San Diego County Public Health Laboratory	Andersen lab at Scripps Research	SEARCH Alliance San Diego with Tracy Basler et al
USA/CA-ALSR-2069/2020	EPI_ISL_635333	San Diego County Public Health Laboratory	Andersen lab at Scripps Research	SEARCH Alliance San Diego with Tracy Basler et al
USA/CA-ALSR-2070/2020	EPI_ISL_635334	San Diego County Public Health Laboratory	Andersen lab at Scripps Research	SEARCH Alliance San Diego with Tracy Basler et al
USA/CA-ALSR-2073/2020	EPI_ISL_635335	San Diego County Public Health Laboratory	Andersen lab at Scripps Research	SEARCH Alliance San Diego with Tracy Basler et al
USA/CA-ALSR-2076/2020	EPI_ISL_635336	San Diego County Public Health Laboratory	Andersen lab at Scripps Research	SEARCH Alliance San Diego with Tracy Basler et al
USA/CA-ALSR-2079/2020	EPI_ISL_635337	San Diego County Public Health Laboratory	Andersen lab at Scripps Research	SEARCH Alliance San Diego with Tracy Basler et al
USA/CA-ALSR-2081/2020	EPI_ISL_635338	San Diego County Public Health Laboratory	Andersen lab at Scripps Research	SEARCH Alliance San Diego with Tracy Basler et al
USA/CA-ALSR-2083/2020	EPI_ISL_635339	San Diego County Public Health Laboratory	Andersen lab at Scripps Research	SEARCH Alliance San Diego with Tracy Basler et al
USA/CA-ALSR-2085/2020	EPI_ISL_635340	San Diego County Public Health Laboratory	Andersen lab at Scripps Research	SEARCH Alliance San Diego with Tracy Basler et al
USA/CA-ALSR-2086/2020	EPI_ISL_635341	San Diego County Public Health Laboratory	Andersen lab at Scripps Research	SEARCH Alliance San Diego with Tracy Basler et al
USA/CA-ALSR-2089/2020	EPI_ISL_635342	San Diego County Public Health Laboratory	Andersen lab at Scripps Research	SEARCH Alliance San Diego with Tracy Basler et al
USA/CA-ALSR-2092/2020	EPI_ISL_635343	San Diego County Public Health Laboratory	Andersen lab at Scripps Research	SEARCH Alliance San Diego with Tracy Basler et al
USA/CA-ALSR-2093/2020	EPI_ISL_635344	San Diego County Public Health Laboratory	Andersen lab at Scripps Research	SEARCH Alliance San Diego with Tracy Basler et al
USA/CA-ALSR-2094/2020	EPI_ISL_635345	San Diego County Public Health Laboratory	Andersen lab at Scripps Research	SEARCH Alliance San Diego with Tracy Basler et al
USA/CA-ALSR-2096/2020	EPI_ISL_635346	San Diego County Public Health Laboratory	Andersen lab at Scripps Research	SEARCH Alliance San Diego with Tracy Basler et al
USA/CA-ALSR-2099/2020	EPI_ISL_635347	San Diego County Public Health Laboratory	Andersen lab at Scripps Research	SEARCH Alliance San Diego with Tracy Basler et al
USA/CA-ALSR-2105/2020	EPI_ISL_635348	San Diego County Public Health Laboratory	Andersen lab at Scripps Research	SEARCH Alliance San Diego with Tracy Basler et al
USA/CA-ALSR-2106/2020	EPI_ISL_635349	San Diego County Public Health Laboratory	Andersen lab at Scripps Research	SEARCH Alliance San Diego with Tracy Basler et al
USA/CA-ALSR-2109/2020	EPI_ISL_635350	San Diego County Public Health Laboratory	Andersen lab at Scripps Research	SEARCH Alliance San Diego with Tracy Basler et al
USA/CA-ALSR-2112/2020	EPI_ISL_635351	San Diego County Public Health Laboratory	Andersen lab at Scripps Research	SEARCH Alliance San Diego with Tracy Basler et al
USA/CA-ALSR-2114/2020	EPI_ISL_635352	San Diego County Public Health Laboratory	Andersen lab at Scripps Research	SEARCH Alliance San Diego with Tracy Basler et al
USA/CA-ALSR-2115/2020	EPI_ISL_635353	San Diego County Public Health Laboratory	Andersen lab at Scripps Research	SEARCH Alliance San Diego with Tracy Basler et al
USA/CA-ALSR-2116/2020	EPI_ISL_635354	San Diego County Public Health Laboratory	Andersen lab at Scripps Research	SEARCH Alliance San Diego with Tracy Basler et al
USA/CA-ALSR-2118/2020	EPI_ISL_635355	San Diego County Public Health Laboratory	Andersen lab at Scripps Research	SEARCH Alliance San Diego with Tracy Basler et al
USA/CA-ALSR-2121/2020	EPI_ISL_635356	San Diego County Public Health Laboratory	Andersen lab at Scripps Research	SEARCH Alliance San Diego with Tracy Basler et al
USA/CA-ALSR-2127/2020	EPI_ISL_635357	San Diego County Public Health Laboratory	Andersen lab at Scripps Research	SEARCH Alliance San Diego with Tracy Basler et al
USA/CA-ALSR-2128/2020	EPI_ISL_635358	San Diego County Public Health Laboratory	Andersen lab at Scripps Research	SEARCH Alliance San Diego with Tracy Basler et al
USA/CA-ALSR-2129/2020	EPI_ISL_635359	San Diego County Public Health Laboratory	Andersen lab at Scripps Research	SEARCH Alliance San Diego with Tracy Basler et al
USA/CA-ALSR-2132/2020	EPI_ISL_635360	San Diego County Public Health Laboratory	Andersen lab at Scripps Research	SEARCH Alliance San Diego with Tracy Basler et al
USA/CA-ALSR-2133/2020	EPI_ISL_635361	San Diego County Public Health Laboratory	Andersen lab at Scripps Research	SEARCH Alliance San Diego with Tracy Basler et al
USA/CA-ALSR-2150/2020	EPI_ISL_635362	San Diego County Public Health Laboratory	Andersen lab at Scripps Research	SEARCH Alliance San Diego with Tracy Basler et al
USA/CA-ALSR-2158/2020	EPI_ISL_635363	San Diego County Public Health Laboratory	Andersen lab at Scripps Research	SEARCH Alliance San Diego with Tracy Basler et al
USA/CA-ALSR-2160/2020	EPI_ISL_635364	San Diego County Public Health Laboratory	Andersen lab at Scripps Research	SEARCH Alliance San Diego with Tracy Basler et al
USA/CA-ALSR-2162/2020	EPI_ISL_635365	San Diego County Public Health Laboratory	Andersen lab at Scripps Research	SEARCH Alliance San Diego with Tracy Basler et al
USA/CA-ALSR-2163/2020	EPI_ISL_635366	San Diego County Public Health Laboratory	Andersen lab at Scripps Research	SEARCH Alliance San Diego with Tracy Basler et al
USA/CA-ALSR-2166/2020	EPI_ISL_635367	San Diego County Public Health Laboratory	Andersen lab at Scripps Research	SEARCH Alliance San Diego with Tracy Basler et al
USA/CA-ALSR-2167/2020	EPI_ISL_635368	San Diego County Public Health Laboratory	Andersen lab at Scripps Research	SEARCH Alliance San Diego with Tracy Basler et al
USA/CA-ALSR-2168/2020	EPI_ISL_635369	San Diego County Public Health Laboratory	Andersen lab at Scripps Research	SEARCH Alliance San Diego with Tracy Basler et al
USA/CA-ALSR-2169/2020	EPI_ISL_635370	San Diego County Public Health Laboratory	Andersen lab at Scripps Research	SEARCH Alliance San Diego with Tracy Basler et al
USA/CA-ALSR-2170/2020	EPI_ISL_635371	San Diego County Public Health Laboratory	Andersen lab at Scripps Research	SEARCH Alliance San Diego with Tracy Basler et al
USA/CA-ALSR-2171/2020	EPI_ISL_635372	San Diego County Public Health Laboratory	Andersen lab at Scripps Research	SEARCH Alliance San Diego with Tracy Basler et al
USA/CA-ALSR-2172/2020	EPI_ISL_635373	San Diego County Public Health Laboratory	Andersen lab at Scripps Research	SEARCH Alliance San Diego with Tracy Basler et al
USA/CA-ALSR-2174/2020	EPI_ISL_635374	San Diego County Public Health Laboratory	Andersen lab at Scripps Research	SEARCH Alliance San Diego with Tracy Basler et al
USA/CA-ALSR-2175/2020	EPI_ISL_635375	San Diego County Public Health Laboratory	Andersen lab at Scripps Research	SEARCH Alliance San Diego with Tracy Basler et al
USA/CA-ALSR-2179/2020	EPI_ISL_635376	San Diego County Public Health Laboratory	Andersen lab at Scripps Research	SEARCH Alliance San Diego with Tracy Basler et al
USA/CA-ALSR-2180/2020	EPI_ISL_635377	San Diego County Public Health Laboratory	Andersen lab at Scripps Research	SEARCH Alliance San Diego with Tracy Basler et al
USA/CA-ALSR-2183/2020	EPI_ISL_635378	San Diego County Public Health Laboratory	Andersen lab at Scripps Research	SEARCH Alliance San Diego with Tracy Basler et al
USA/CA-ALSR-2185/2020	EPI_ISL_635379	San Diego County Public Health Laboratory	Andersen lab at Scripps Research	SEARCH Alliance San Diego with Tracy Basler et al
USA/CA-ALSR-2188/2020	EPI_ISL_635380	San Diego County Public Health Laboratory	Andersen lab at Scripps Research	SEARCH Alliance San Diego with Tracy Basler et al
USA/CA-ALSR-2190/2020	EPI_ISL_635381	San Diego County Public Health Laboratory	Andersen lab at Scripps Research	SEARCH Alliance San Diego with Tracy Basler et al
USA/CA-ALSR-2192/2020	EPI_ISL_635382	San Diego County Public Health Laboratory	Andersen lab at Scripps Research	SEARCH Alliance San Diego with Tracy Basler et al
USA/CA-ALSR-2195/2020	EPI_ISL_635383	San Diego County Public Health Laboratory	Andersen lab at Scripps Research	SEARCH Alliance San Diego with Tracy Basler et al
USA/CA-ALSR-2197/2020	EPI_ISL_635384	San Diego County Public Health Laboratory	Andersen lab at Scripps Research	SEARCH Alliance San Diego with Tracy Basler et al
USA/CA-ALSR-2201/2020	EPI_ISL_635385	San Diego County Public Health Laboratory	Andersen lab at Scripps Research	SEARCH Alliance San Diego with Tracy Basler et al
USA/CA-ALSR-2202/2020	EPI_ISL_635386	San Diego County Public Health Laboratory	Andersen lab at Scripps Research	SEARCH Alliance San Diego with Tracy Basler et al
USA/CA-ALSR-2207/2020	EPI_ISL_635387	San Diego County Public Health Laboratory	Andersen lab at Scripps Research	SEARCH Alliance San Diego with Tracy Basler et al
USA/CA-ALSR-2213/2020	EPI_ISL_635388	San Diego County Public Health Laboratory	Andersen lab at Scripps Research	SEARCH Alliance San Diego with Tracy Basler et al
USA/CA-ALSR-2216/2020	EPI_ISL_635389	San Diego County Public Health Laboratory	Andersen lab at Scripps Research	SEARCH Alliance San Diego with Tracy Basler et al
USA/CA-ALSR-2218/2020	EPI_ISL_635390	San Diego County Public Health Laboratory	Andersen lab at Scripps Research	SEARCH Alliance San Diego with Tracy Basler et al
USA/CA-ALSR-2219/2020	EPI_ISL_635391	San Diego County Public Health Laboratory	Andersen lab at Scripps Research	SEARCH Alliance San Diego with Tracy Basler et al
USA/CA-ALSR-2223/2020	EPI_ISL_635392	San Diego County Public Health Laboratory	Andersen lab at Scripps Research	SEARCH Alliance San Diego with Tracy Basler et al
USA/CA-ALSR-2225/2020	EPI_ISL_635393	San Diego County Public Health Laboratory	Andersen lab at Scripps Research	SEARCH Alliance San Diego with Tracy Basler et al
USA/CA-ALSR-2230/2020	EPI_ISL_635394	San Diego County Public Health Laboratory	Andersen lab at Scripps Research	SEARCH Alliance San Diego with Tracy Basler et al
USA/CA-ALSR-2231/2020	EPI_ISL_635395	San Diego County Public Health Laboratory	Andersen lab at Scripps Research	SEARCH Alliance San Diego with Tracy Basler et al
USA/CA-ALSR-2232/2020	EPI_ISL_635396	San Diego County Public Health Laboratory	Andersen lab at Scripps Research	SEARCH Alliance San Diego with Tracy Basler et al
USA/CA-ALSR-2234/2020	EPI_ISL_635397	San Diego County Public Health Laboratory	Andersen lab at Scripps Research	SEARCH Alliance San Diego with Tracy Basler et al
USA/CA-ALSR-2236/2020	EPI_ISL_635398	San Diego County Public Health Laboratory	Andersen lab at Scripps Research	SEARCH Alliance San Diego with Tracy Basler et al
USA/CA-ALSR-2237/2020	EPI_ISL_635399	San Diego County Public Health Laboratory	Andersen lab at Scripps Research	SEARCH Alliance San Diego with Tracy Basler et al
USA/CA-ALSR-2266/2020	EPI_ISL_635400	San Diego County Public Health Laboratory	Andersen lab at Scripps Research	SEARCH Alliance San Diego with Tracy Basler et al
USA/CA-ALSR-2268/2020	EPI_ISL_635401	San Diego County Public Health Laboratory	Andersen lab at Scripps Research	SEARCH Alliance San Diego with Tracy Basler et al
USA/CA-ALSR-2269/2020	EPI_ISL_635402	San Diego County Public Health Laboratory	Andersen lab at Scripps Research	SEARCH Alliance San Diego with Tracy Basler et al
USA/CA-ALSR-2270/2020	EPI_ISL_635403	San Diego County Public Health Laboratory	Andersen lab at Scripps Research	SEARCH Alliance San Diego with Tracy Basler et al
USA/CA-ALSR-2271/2020	EPI_ISL_635404	San Diego County Public Health Laboratory	Andersen lab at Scripps Research	SEARCH Alliance San Diego with Tracy Basler et al
USA/CA-ALSR-2276/2020	EPI_ISL_635405	San Diego County Public Health Laboratory	Andersen lab at Scripps Research	SEARCH Alliance San Diego with Tracy Basler et al
USA/CA-ALSR-2279/2020	EPI_ISL_635406	San Diego County Public Health Laboratory	Andersen lab at Scripps Research	SEARCH Alliance San Diego with Tracy Basler et al
USA/CA-ALSR-2280/2020	EPI_ISL_635407	San Diego County Public Health Laboratory	Andersen lab at Scripps Research	SEARCH Alliance San Diego with Tracy Basler et al
USA/CA-ALSR-2283/2020	EPI_ISL_635408	San Diego County Public Health Laboratory	Andersen lab at Scripps Research	SEARCH Alliance San Diego with Tracy Basler et al
USA/CA-ALSR-2284/2020	EPI_ISL_635409	San Diego County Public Health Laboratory	Andersen lab at Scripps Research	SEARCH Alliance San Diego with Tracy Basler et al
USA/CA-ALSR-2285/2020	EPI_ISL_635410	San Diego County Public Health Laboratory	Andersen lab at Scripps Research	SEARCH Alliance San Diego with Tracy Basler et al
USA/CA-ALSR-2286/2020	EPI_ISL_635411	San Diego County Public Health Laboratory	Andersen lab at Scripps Research	SEARCH Alliance San Diego with Tracy Basler et al
USA/CA-ALSR-2287/2020	EPI_ISL_635412	San Diego County Public Health Laboratory	Andersen lab at Scripps Research	SEARCH Alliance San Diego with Tracy Basler et al
USA/CA-ALSR-2289/2020	EPI_ISL_635413	San Diego County Public Health Laboratory	Andersen lab at Scripps Research	SEARCH Alliance San Diego with Tracy Basler et al
USA/CA-ALSR-2290/2020	EPI_ISL_635414	San Diego County Public Health Laboratory	Andersen lab at Scripps Research	SEARCH Alliance San Diego with Tracy Basler et al
USA/CA-ALSR-2291/2020	EPI_ISL_635415	San Diego County Public Health Laboratory	Andersen lab at Scripps Research	SEARCH Alliance San Diego with Tracy Basler et al
USA/CA-ALSR-2292/2020	EPI_ISL_635416	San Diego County Public Health Laboratory	Andersen lab at Scripps Research	SEARCH Alliance San Diego with Tracy Basler et al
USA/CA-ALSR-2294/2020	EPI_ISL_635417	San Diego County Public Health Laboratory	Andersen lab at Scripps Research	SEARCH Alliance San Diego with Tracy Basler et al
USA/CA-ALSR-2297/2020	EPI_ISL_635418	San Diego County Public Health Laboratory	Andersen lab at Scripps Research	SEARCH Alliance San Diego with Tracy Basler et al
USA/CA-ALSR-2298/2020	EPI_ISL_635419	San Diego County Public Health Laboratory	Andersen lab at Scripps Research	SEARCH Alliance San Diego with Tracy Basler et al
USA/CA-ALSR-2299/2020	EPI_ISL_635420	San Diego County Public Health Laboratory	Andersen lab at Scripps Research	SEARCH Alliance San Diego with Tracy Basler et al
USA/CA-ALSR-2302/2020	EPI_ISL_635421	San Diego County Public Health Laboratory	Andersen lab at Scripps Research	SEARCH Alliance San Diego with Tracy Basler et al
USA/CA-ALSR-2306/2020	EPI_ISL_635422	San Diego County Public Health Laboratory	Andersen lab at Scripps Research	SEARCH Alliance San Diego with Tracy Basler et al
USA/CA-ALSR-2308/2020	EPI_ISL_635423	San Diego County Public Health Laboratory	Andersen lab at Scripps Research	SEARCH Alliance San Diego with Tracy Basler et al
USA/CA-ALSR-2310/2020	EPI_ISL_635424	San Diego County Public Health Laboratory	Andersen lab at Scripps Research	SEARCH Alliance San Diego with Tracy Basler et al
USA/CA-ALSR-2314/2020	EPI_ISL_635425	San Diego County Public Health Laboratory	Andersen lab at Scripps Research	SEARCH Alliance San Diego with Tracy Basler et al
USA/CA-ALSR-2315/2020	EPI_ISL_635426	San Diego County Public Health Laboratory	Andersen lab at Scripps Research	SEARCH Alliance San Diego with Tracy Basler et al
USA/CA-ALSR-2317/2020	EPI_ISL_635427	San Diego County Public Health Laboratory	Andersen lab at Scripps Research	SEARCH Alliance San Diego with Tracy Basler et al
USA/CA-ALSR-2318/2020	EPI_ISL_635428	San Diego County Public Health Laboratory	Andersen lab at Scripps Research	SEARCH Alliance San Diego with Tracy Basler et al
USA/CA-ALSR-2320/2020	EPI_ISL_635429	San Diego County Public Health Laboratory	Andersen lab at Scripps Research	SEARCH Alliance San Diego with Tracy Basler et al
USA/CA-ALSR-2321/2020	EPI_ISL_635430	San Diego County Public Health Laboratory	Andersen lab at Scripps Research	SEARCH Alliance San Diego with Tracy Basler et al
USA/CA-ALSR-2323/2020	EPI_ISL_635431	San Diego County Public Health Laboratory	Andersen lab at Scripps Research	SEARCH Alliance San Diego with Tracy Basler et al
USA/CA-ALSR-2327/2020	EPI_ISL_635432	San Diego County Public Health Laboratory	Andersen lab at Scripps Research	SEARCH Alliance San Diego with Tracy Basler et al
USA/CA-ALSR-2332/2020	EPI_ISL_635433	San Diego County Public Health Laboratory	Andersen lab at Scripps Research	SEARCH Alliance San Diego with Tracy Basler et al
USA/CA-ALSR-2333/2020	EPI_ISL_635434	San Diego County Public Health Laboratory	Andersen lab at Scripps Research	SEARCH Alliance San Diego with Tracy Basler et al
USA/CA-ALSR-2335/2020	EPI_ISL_635435	San Diego County Public Health Laboratory	Andersen lab at Scripps Research	SEARCH Alliance San Diego with Tracy Basler et al
USA/CA-ALSR-2337/2020	EPI_ISL_635436	San Diego County Public Health Laboratory	Andersen lab at Scripps Research	SEARCH Alliance San Diego with Tracy Basler et al
USA/CA-ALSR-2338/2020	EPI_ISL_635437	San Diego County Public Health Laboratory	Andersen lab at Scripps Research	SEARCH Alliance San Diego with Tracy Basler et al
USA/CA-ALSR-2344/2020	EPI_ISL_635438	San Diego County Public Health Laboratory	Andersen lab at Scripps Research	SEARCH Alliance San Diego with Tracy Basler et al
USA/CA-ALSR-2346/2020	EPI_ISL_635439	San Diego County Public Health Laboratory	Andersen lab at Scripps Research	SEARCH Alliance San Diego with Tracy Basler et al
USA/CA-ALSR-2353/2020	EPI_ISL_635440	San Diego County Public Health Laboratory	Andersen lab at Scripps Research	SEARCH Alliance San Diego with Tracy Basler et al
USA/CA-ALSR-2359/2020	EPI_ISL_635441	San Diego County Public Health Laboratory	Andersen lab at Scripps Research	SEARCH Alliance San Diego with Tracy Basler et al
USA/CA-ALSR-2362/2020	EPI_ISL_635442	San Diego County Public Health Laboratory	Andersen lab at Scripps Research	SEARCH Alliance San Diego with Tracy Basler et al
USA/CA-ALSR-2366/2020	EPI_ISL_635443	San Diego County Public Health Laboratory	Andersen lab at Scripps Research	SEARCH Alliance San Diego with Tracy Basler et al
USA/CA-ALSR-2367/2020	EPI_ISL_635444	San Diego County Public Health Laboratory	Andersen lab at Scripps Research	SEARCH Alliance San Diego with Tracy Basler et al
USA/CA-ALSR-2368/2020	EPI_ISL_635445	San Diego County Public Health Laboratory	Andersen lab at Scripps Research	SEARCH Alliance San Diego with Tracy Basler et al
USA/CA-ALSR-2369/2020	EPI_ISL_635446	San Diego County Public Health Laboratory	Andersen lab at Scripps Research	SEARCH Alliance San Diego with Tracy Basler et al
USA/CA-ALSR-2372/2020	EPI_ISL_635447	San Diego County Public Health Laboratory	Andersen lab at Scripps Research	SEARCH Alliance San Diego with Tracy Basler et al
USA/CA-ALSR-2377/2020	EPI_ISL_635448	San Diego County Public Health Laboratory	Andersen lab at Scripps Research	SEARCH Alliance San Diego with Tracy Basler et al
USA/CA-ALSR-2378/2020	EPI_ISL_635449	San Diego County Public Health Laboratory	Andersen lab at Scripps Research	SEARCH Alliance San Diego with Tracy Basler et al
USA/CA-ALSR-2379/2020	EPI_ISL_635450	San Diego County Public Health Laboratory	Andersen lab at Scripps Research	SEARCH Alliance San Diego with Tracy Basler et al
USA/CA-ALSR-2382/2020	EPI_ISL_635451	San Diego County Public Health Laboratory	Andersen lab at Scripps Research	SEARCH Alliance San Diego with Tracy Basler et al
USA/CA-ALSR-2384/2020	EPI_ISL_635452	San Diego County Public Health Laboratory	Andersen lab at Scripps Research	SEARCH Alliance San Diego with Tracy Basler et al
USA/CA-ALSR-2386/2020	EPI_ISL_635453	San Diego County Public Health Laboratory	Andersen lab at Scripps Research	SEARCH Alliance San Diego with Tracy Basler et al
USA/CA-ALSR-2387/2020	EPI_ISL_635454	San Diego County Public Health Laboratory	Andersen lab at Scripps Research	SEARCH Alliance San Diego with Tracy Basler et al
USA/CA-ALSR-2388/2020	EPI_ISL_635455	San Diego County Public Health Laboratory	Andersen lab at Scripps Research	SEARCH Alliance San Diego with Tracy Basler et al
USA/CA-ALSR-2390/2020	EPI_ISL_635456	San Diego County Public Health Laboratory	Andersen lab at Scripps Research	SEARCH Alliance San Diego with Tracy Basler et al
USA/CA-ALSR-2393/2020	EPI_ISL_635457	San Diego County Public Health Laboratory	Andersen lab at Scripps Research	SEARCH Alliance San Diego with Tracy Basler et al
USA/CA-ALSR-2399/2020	EPI_ISL_635458	San Diego County Public Health Laboratory	Andersen lab at Scripps Research	SEARCH Alliance San Diego with Tracy Basler et al
USA/CA-ALSR-2400/2020	EPI_ISL_635459	San Diego County Public Health Laboratory	Andersen lab at Scripps Research	SEARCH Alliance San Diego with Tracy Basler et al
USA/CA-ALSR-2404/2020	EPI_ISL_635460	San Diego County Public Health Laboratory	Andersen lab at Scripps Research	SEARCH Alliance San Diego with Tracy Basler et al
USA/CA-ALSR-2405/2020	EPI_ISL_635461	San Diego County Public Health Laboratory	Andersen lab at Scripps Research	SEARCH Alliance San Diego with Tracy Basler et al
USA/CA-ALSR-2406/2020	EPI_ISL_635462	San Diego County Public Health Laboratory	Andersen lab at Scripps Research	SEARCH Alliance San Diego with Tracy Basler et al
USA/CA-ALSR-2407/2020	EPI_ISL_635463	San Diego County Public Health Laboratory	Andersen lab at Scripps Research	SEARCH Alliance San Diego with Tracy Basler et al
USA/CA-ALSR-2408/2020	EPI_ISL_635464	San Diego County Public Health Laboratory	Andersen lab at Scripps Research	SEARCH Alliance San Diego with Tracy Basler et al
USA/CA-ALSR-2409/2020	EPI_ISL_635465	San Diego County Public Health Laboratory	Andersen lab at Scripps Research	SEARCH Alliance San Diego with Tracy Basler et al
USA/CA-ALSR-2410/2020	EPI_ISL_635466	San Diego County Public Health Laboratory	Andersen lab at Scripps Research	SEARCH Alliance San Diego with Tracy Basler et al
USA/CA-ALSR-2412/2020	EPI_ISL_635467	San Diego County Public Health Laboratory	Andersen lab at Scripps Research	SEARCH Alliance San Diego with Tracy Basler et al
USA/CA-ALSR-2415/2020	EPI_ISL_635468	San Diego County Public Health Laboratory	Andersen lab at Scripps Research	SEARCH Alliance San Diego with Tracy Basler et al
USA/CA-ALSR-2417/2020	EPI_ISL_635469	San Diego County Public Health Laboratory	Andersen lab at Scripps Research	SEARCH Alliance San Diego with Tracy Basler et al
USA/CA-ALSR-2420/2020	EPI_ISL_635470	San Diego County Public Health Laboratory	Andersen lab at Scripps Research	SEARCH Alliance San Diego with Tracy Basler et al
USA/CA-ALSR-2422/2020	EPI_ISL_635471	San Diego County Public Health Laboratory	Andersen lab at Scripps Research	SEARCH Alliance San Diego with Tracy Basler et al
USA/CA-ALSR-2424/2020	EPI_ISL_635472	San Diego County Public Health Laboratory	Andersen lab at Scripps Research	SEARCH Alliance San Diego with Tracy Basler et al
USA/CA-ALSR-2425/2020	EPI_ISL_635473	San Diego County Public Health Laboratory	Andersen lab at Scripps Research	SEARCH Alliance San Diego with Tracy Basler et al
USA/CA-ALSR-2428/2020	EPI_ISL_635474	San Diego County Public Health Laboratory	Andersen lab at Scripps Research	SEARCH Alliance San Diego with Tracy Basler et al
USA/CA-ALSR-2429/2020	EPI_ISL_635475	San Diego County Public Health Laboratory	Andersen lab at Scripps Research	SEARCH Alliance San Diego with Tracy Basler et al
USA/CA-ALSR-2434/2020	EPI_ISL_635476	San Diego County Public Health Laboratory	Andersen lab at Scripps Research	SEARCH Alliance San Diego with Tracy Basler et al
USA/CA-ALSR-2436/2020	EPI_ISL_635477	San Diego County Public Health Laboratory	Andersen lab at Scripps Research	SEARCH Alliance San Diego with Tracy Basler et al
USA/CA-ALSR-2437/2020	EPI_ISL_635478	San Diego County Public Health Laboratory	Andersen lab at Scripps Research	SEARCH Alliance San Diego with Tracy Basler et al
USA/CA-ALSR-2597/2020	EPI_ISL_635577	San Diego County Public Health Laboratory	Andersen lab at Scripps Research	SEARCH Alliance San Diego with Tracy Basler et al
USA/CA-ALSR-2598/2020	EPI_ISL_635578	San Diego County Public Health Laboratory	Andersen lab at Scripps Research	SEARCH Alliance San Diego with Tracy Basler et al
USA/CA-ALSR-2599/2020	EPI_ISL_635579	San Diego County Public Health Laboratory	Andersen lab at Scripps Research	SEARCH Alliance San Diego with Tracy Basler et al
USA/CA-ALSR-2600/2020	EPI_ISL_635580	San Diego County Public Health Laboratory	Andersen lab at Scripps Research	SEARCH Alliance San Diego with Tracy Basler et al
USA/CA-ALSR-2601/2020	EPI_ISL_635581	San Diego County Public Health Laboratory	Andersen lab at Scripps Research	SEARCH Alliance San Diego with Tracy Basler et al
USA/CA-ALSR-2603/2020	EPI_ISL_635582	San Diego County Public Health Laboratory	Andersen lab at Scripps Research	SEARCH Alliance San Diego with Tracy Basler et al
USA/CA-ALSR-2605/2020	EPI_ISL_635583	San Diego County Public Health Laboratory	Andersen lab at Scripps Research	SEARCH Alliance San Diego with Tracy Basler et al
USA/CA-ALSR-2607/2020	EPI_ISL_635584	San Diego County Public Health Laboratory	Andersen lab at Scripps Research	SEARCH Alliance San Diego with Tracy Basler et al
USA/CA-ALSR-2610/2020	EPI_ISL_635585	San Diego County Public Health Laboratory	Andersen lab at Scripps Research	SEARCH Alliance San Diego with Tracy Basler et al
USA/CA-ALSR-2611/2020	EPI_ISL_635586	San Diego County Public Health Laboratory	Andersen lab at Scripps Research	SEARCH Alliance San Diego with Tracy Basler et al
USA/CA-ALSR-2614/2020	EPI_ISL_635587	San Diego County Public Health Laboratory	Andersen lab at Scripps Research	SEARCH Alliance San Diego with Tracy Basler et al
USA/CA-ALSR-2615/2020	EPI_ISL_635588	San Diego County Public Health Laboratory	Andersen lab at Scripps Research	SEARCH Alliance San Diego with Tracy Basler et al
USA/CA-ALSR-2616/2020	EPI_ISL_635589	San Diego County Public Health Laboratory	Andersen lab at Scripps Research	SEARCH Alliance San Diego with Tracy Basler et al
USA/CA-ALSR-2618/2020	EPI_ISL_635590	San Diego County Public Health Laboratory	Andersen lab at Scripps Research	SEARCH Alliance San Diego with Tracy Basler et al
USA/CA-ALSR-2620/2020	EPI_ISL_635591	San Diego County Public Health Laboratory	Andersen lab at Scripps Research	SEARCH Alliance San Diego with Tracy Basler et al
USA/CA-ALSR-2621/2020	EPI_ISL_635592	San Diego County Public Health Laboratory	Andersen lab at Scripps Research	SEARCH Alliance San Diego with Tracy Basler et al
USA/CA-ALSR-2622/2020	EPI_ISL_635593	San Diego County Public Health Laboratory	Andersen lab at Scripps Research	SEARCH Alliance San Diego with Tracy Basler et al
USA/CA-ALSR-2624/2020	EPI_ISL_635594	San Diego County Public Health Laboratory	Andersen lab at Scripps Research	SEARCH Alliance San Diego with Tracy Basler et al
USA/CA-ALSR-2627/2020	EPI_ISL_635595	San Diego County Public Health Laboratory	Andersen lab at Scripps Research	SEARCH Alliance San Diego with Tracy Basler et al
USA/CA-ALSR-2628/2020	EPI_ISL_635596	San Diego County Public Health Laboratory	Andersen lab at Scripps Research	SEARCH Alliance San Diego with Tracy Basler et al
USA/CA-ALSR-2629/2020	EPI_ISL_635597	San Diego County Public Health Laboratory	Andersen lab at Scripps Research	SEARCH Alliance San Diego with Tracy Basler et al
USA/CA-ALSR-2631/2020	EPI_ISL_635598	San Diego County Public Health Laboratory	Andersen lab at Scripps Research	SEARCH Alliance San Diego with Tracy Basler et al
USA/CA-ALSR-2633/2020	EPI_ISL_635599	San Diego County Public Health Laboratory	Andersen lab at Scripps Research	SEARCH Alliance San Diego with Tracy Basler et al
USA/CA-ALSR-2634/2020	EPI_ISL_635600	San Diego County Public Health Laboratory	Andersen lab at Scripps Research	SEARCH Alliance San Diego with Tracy Basler et al
USA/CA-ALSR-2635/2020	EPI_ISL_635601	San Diego County Public Health Laboratory	Andersen lab at Scripps Research	SEARCH Alliance San Diego with Tracy Basler et al
USA/CA-ALSR-2636/2020	EPI_ISL_635602	San Diego County Public Health Laboratory	Andersen lab at Scripps Research	SEARCH Alliance San Diego with Tracy Basler et al
USA/CA-ALSR-2637/2020	EPI_ISL_635603	San Diego County Public Health Laboratory	Andersen lab at Scripps Research	SEARCH Alliance San Diego with Tracy Basler et al
USA/CA-ALSR-2638/2020	EPI_ISL_635604	San Diego County Public Health Laboratory	Andersen lab at Scripps Research	SEARCH Alliance San Diego with Tracy Basler et al
USA/CA-ALSR-2640/2020	EPI_ISL_635605	San Diego County Public Health Laboratory	Andersen lab at Scripps Research	SEARCH Alliance San Diego with Tracy Basler et al
USA/CA-ALSR-2641/2020	EPI_ISL_635606	San Diego County Public Health Laboratory	Andersen lab at Scripps Research	SEARCH Alliance San Diego with Tracy Basler et al
USA/CA-ALSR-2642/2020	EPI_ISL_635607	San Diego County Public Health Laboratory	Andersen lab at Scripps Research	SEARCH Alliance San Diego with Tracy Basler et al
USA/CA-ALSR-2643/2020	EPI_ISL_635608	San Diego County Public Health Laboratory	Andersen lab at Scripps Research	SEARCH Alliance San Diego with Tracy Basler et al
USA/CA-ALSR-2644/2020	EPI_ISL_635609	San Diego County Public Health Laboratory	Andersen lab at Scripps Research	SEARCH Alliance San Diego with Tracy Basler et al
USA/CA-ALSR-2647/2020	EPI_ISL_635610	San Diego County Public Health Laboratory	Andersen lab at Scripps Research	SEARCH Alliance San Diego with Tracy Basler et al
USA/CA-ALSR-2652/2020	EPI_ISL_635611	San Diego County Public Health Laboratory	Andersen lab at Scripps Research	SEARCH Alliance San Diego with Tracy Basler et al
USA/CA-ALSR-2654/2020	EPI_ISL_635612	San Diego County Public Health Laboratory	Andersen lab at Scripps Research	SEARCH Alliance San Diego with Tracy Basler et al
USA/CA-ALSR-2657/2020	EPI_ISL_635613	San Diego County Public Health Laboratory	Andersen lab at Scripps Research	SEARCH Alliance San Diego with Tracy Basler et al
USA/CA-ALSR-2659/2020	EPI_ISL_635614	San Diego County Public Health Laboratory	Andersen lab at Scripps Research	SEARCH Alliance San Diego with Tracy Basler et al
USA/CA-ALSR-2660/2020	EPI_ISL_635615	San Diego County Public Health Laboratory	Andersen lab at Scripps Research	SEARCH Alliance San Diego with Tracy Basler et al
USA/CA-ALSR-2662/2020	EPI_ISL_635616	San Diego County Public Health Laboratory	Andersen lab at Scripps Research	SEARCH Alliance San Diego with Tracy Basler et al
USA/CA-ALSR-2666/2020	EPI_ISL_635617	San Diego County Public Health Laboratory	Andersen lab at Scripps Research	SEARCH Alliance San Diego with Tracy Basler et al
USA/CA-ALSR-2667/2020	EPI_ISL_635618	San Diego County Public Health Laboratory	Andersen lab at Scripps Research	SEARCH Alliance San Diego with Tracy Basler et al
USA/CA-ALSR-2668/2020	EPI_ISL_635619	San Diego County Public Health Laboratory	Andersen lab at Scripps Research	SEARCH Alliance San Diego with Tracy Basler et al
USA/CA-ALSR-2669/2020	EPI_ISL_635620	San Diego County Public Health Laboratory	Andersen lab at Scripps Research	SEARCH Alliance San Diego with Tracy Basler et al
USA/CA-ALSR-2670/2020	EPI_ISL_635621	San Diego County Public Health Laboratory	Andersen lab at Scripps Research	SEARCH Alliance San Diego with Tracy Basler et al
USA/CA-ALSR-2673/2020	EPI_ISL_635622	San Diego County Public Health Laboratory	Andersen lab at Scripps Research	SEARCH Alliance San Diego with Tracy Basler et al
USA/CA-ALSR-2674/2020	EPI_ISL_635623	San Diego County Public Health Laboratory	Andersen lab at Scripps Research	SEARCH Alliance San Diego with Tracy Basler et al
USA/CA-ALSR-2675/2020	EPI_ISL_635624	San Diego County Public Health Laboratory	Andersen lab at Scripps Research	SEARCH Alliance San Diego with Tracy Basler et al
USA/CA-ALSR-2676/2020	EPI_ISL_635625	San Diego County Public Health Laboratory	Andersen lab at Scripps Research	SEARCH Alliance San Diego with Tracy Basler et al
USA/CA-ALSR-2679/2020	EPI_ISL_635626	San Diego County Public Health Laboratory	Andersen lab at Scripps Research	SEARCH Alliance San Diego with Tracy Basler et al
USA/CA-ALSR-2681/2020	EPI_ISL_635627	San Diego County Public Health Laboratory	Andersen lab at Scripps Research	SEARCH Alliance San Diego with Tracy Basler et al
USA/CA-ALSR-2682/2020	EPI_ISL_635628	San Diego County Public Health Laboratory	Andersen lab at Scripps Research	SEARCH Alliance San Diego with Tracy Basler et al
USA/CA-ALSR-2684/2020	EPI_ISL_635629	San Diego County Public Health Laboratory	Andersen lab at Scripps Research	SEARCH Alliance San Diego with Tracy Basler et al
USA/CA-ALSR-2685/2020	EPI_ISL_635630	San Diego County Public Health Laboratory	Andersen lab at Scripps Research	SEARCH Alliance San Diego with Tracy Basler et al
USA/CA-ALSR-2686/2020	EPI_ISL_635631	San Diego County Public Health Laboratory	Andersen lab at Scripps Research	SEARCH Alliance San Diego with Tracy Basler et al
USA/CA-ALSR-2689/2020	EPI_ISL_635632	San Diego County Public Health Laboratory	Andersen lab at Scripps Research	SEARCH Alliance San Diego with Tracy Basler et al
USA/CA-ALSR-2690/2020	EPI_ISL_635633	San Diego County Public Health Laboratory	Andersen lab at Scripps Research	SEARCH Alliance San Diego with Tracy Basler et al
USA/CA-ALSR-2691/2020	EPI_ISL_635634	San Diego County Public Health Laboratory	Andersen lab at Scripps Research	SEARCH Alliance San Diego with Tracy Basler et al
USA/CA-ALSR-2692/2020	EPI_ISL_635635	San Diego County Public Health Laboratory	Andersen lab at Scripps Research	SEARCH Alliance San Diego with Tracy Basler et al
USA/CA-ALSR-2697/2020	EPI_ISL_635636	San Diego County Public Health Laboratory	Andersen lab at Scripps Research	SEARCH Alliance San Diego with Tracy Basler et al
USA/CA-ALSR-2698/2020	EPI_ISL_635637	San Diego County Public Health Laboratory	Andersen lab at Scripps Research	SEARCH Alliance San Diego with Tracy Basler et al
USA/CA-ALSR-2703/2020	EPI_ISL_635638	San Diego County Public Health Laboratory	Andersen lab at Scripps Research	SEARCH Alliance San Diego with Tracy Basler et al
USA/CA-ALSR-2707/2020	EPI_ISL_635639	San Diego County Public Health Laboratory	Andersen lab at Scripps Research	SEARCH Alliance San Diego with Tracy Basler et al
USA/CA-ALSR-2711/2020	EPI_ISL_635640	San Diego County Public Health Laboratory	Andersen lab at Scripps Research	SEARCH Alliance San Diego with Tracy Basler et al
USA/CA-ALSR-2712/2020	EPI_ISL_635641	San Diego County Public Health Laboratory	Andersen lab at Scripps Research	SEARCH Alliance San Diego with Tracy Basler et al
USA/CA-ALSR-2714/2020	EPI_ISL_635642	San Diego County Public Health Laboratory	Andersen lab at Scripps Research	SEARCH Alliance San Diego with Tracy Basler et al
USA/CA-ALSR-2716/2020	EPI_ISL_635643	San Diego County Public Health Laboratory	Andersen lab at Scripps Research	SEARCH Alliance San Diego with Tracy Basler et al
USA/CA-ALSR-2722/2020	EPI_ISL_635644	San Diego County Public Health Laboratory	Andersen lab at Scripps Research	SEARCH Alliance San Diego with Tracy Basler et al
USA/CA-ALSR-2726/2020	EPI_ISL_635645	San Diego County Public Health Laboratory	Andersen lab at Scripps Research	SEARCH Alliance San Diego with Tracy Basler et al
USA/CA-ALSR-2727/2020	EPI_ISL_635646	San Diego County Public Health Laboratory	Andersen lab at Scripps Research	SEARCH Alliance San Diego with Tracy Basler et al
USA/CA-ALSR-2728/2020	EPI_ISL_635647	San Diego County Public Health Laboratory	Andersen lab at Scripps Research	SEARCH Alliance San Diego with Tracy Basler et al
USA/CA-ALSR-2730/2020	EPI_ISL_635648	San Diego County Public Health Laboratory	Andersen lab at Scripps Research	SEARCH Alliance San Diego with Tracy Basler et al
USA/CA-ALSR-2733/2020	EPI_ISL_635649	San Diego County Public Health Laboratory	Andersen lab at Scripps Research	SEARCH Alliance San Diego with Tracy Basler et al
USA/CA-ALSR-2735/2020	EPI_ISL_635650	San Diego County Public Health Laboratory	Andersen lab at Scripps Research	SEARCH Alliance San Diego with Tracy Basler et al
USA/CA-ALSR-2737/2020	EPI_ISL_635651	San Diego County Public Health Laboratory	Andersen lab at Scripps Research	SEARCH Alliance San Diego with Tracy Basler et al
USA/CA-ALSR-2739/2020	EPI_ISL_635652	San Diego County Public Health Laboratory	Andersen lab at Scripps Research	SEARCH Alliance San Diego with Tracy Basler et al
USA/CA-ALSR-2740/2020	EPI_ISL_635653	San Diego County Public Health Laboratory	Andersen lab at Scripps Research	SEARCH Alliance San Diego with Tracy Basler et al
USA/CA-ALSR-2741/2020	EPI_ISL_635654	San Diego County Public Health Laboratory	Andersen lab at Scripps Research	SEARCH Alliance San Diego with Tracy Basler et al
USA/CA-ALSR-2744/2020	EPI_ISL_635655	San Diego County Public Health Laboratory	Andersen lab at Scripps Research	SEARCH Alliance San Diego with Tracy Basler et al
USA/CA-ALSR-2746/2020	EPI_ISL_635656	San Diego County Public Health Laboratory	Andersen lab at Scripps Research	SEARCH Alliance San Diego with Tracy Basler et al
USA/CA-ALSR-2747/2020	EPI_ISL_635657	San Diego County Public Health Laboratory	Andersen lab at Scripps Research	SEARCH Alliance San Diego with Tracy Basler et al
USA/CA-ALSR-2748/2020	EPI_ISL_635658	San Diego County Public Health Laboratory	Andersen lab at Scripps Research	SEARCH Alliance San Diego with Tracy Basler et al
USA/CA-ALSR-2749/2020	EPI_ISL_635659	San Diego County Public Health Laboratory	Andersen lab at Scripps Research	SEARCH Alliance San Diego with Tracy Basler et al
USA/CA-ALSR-2750/2020	EPI_ISL_635660	San Diego County Public Health Laboratory	Andersen lab at Scripps Research	SEARCH Alliance San Diego with Tracy Basler et al
USA/CA-ALSR-2752/2020	EPI_ISL_635661	San Diego County Public Health Laboratory	Andersen lab at Scripps Research	SEARCH Alliance San Diego with Tracy Basler et al
USA/CA-ALSR-2753/2020	EPI_ISL_635662	San Diego County Public Health Laboratory	Andersen lab at Scripps Research	SEARCH Alliance San Diego with Tracy Basler et al
USA/CA-ALSR-2755/2020	EPI_ISL_635663	San Diego County Public Health Laboratory	Andersen lab at Scripps Research	SEARCH Alliance San Diego with Tracy Basler et al
USA/CA-ALSR-2761/2020	EPI_ISL_635664	San Diego County Public Health Laboratory	Andersen lab at Scripps Research	SEARCH Alliance San Diego with Tracy Basler et al
USA/CA-ALSR-2763/2020	EPI_ISL_635665	San Diego County Public Health Laboratory	Andersen lab at Scripps Research	SEARCH Alliance San Diego with Tracy Basler et al
USA/CA-ALSR-2765/2020	EPI_ISL_635666	San Diego County Public Health Laboratory	Andersen lab at Scripps Research	SEARCH Alliance San Diego with Tracy Basler et al
USA/CA-ALSR-2766/2020	EPI_ISL_635667	San Diego County Public Health Laboratory	Andersen lab at Scripps Research	SEARCH Alliance San Diego with Tracy Basler et al
USA/CA-ALSR-2767/2020	EPI_ISL_635668	San Diego County Public Health Laboratory	Andersen lab at Scripps Research	SEARCH Alliance San Diego with Tracy Basler et al
USA/CA-ALSR-2768/2020	EPI_ISL_635669	San Diego County Public Health Laboratory	Andersen lab at Scripps Research	SEARCH Alliance San Diego with Tracy Basler et al
USA/CA-ALSR-2769/2020	EPI_ISL_635670	San Diego County Public Health Laboratory	Andersen lab at Scripps Research	SEARCH Alliance San Diego with Tracy Basler et al
USA/CA-ALSR-2770/2020	EPI_ISL_635671	San Diego County Public Health Laboratory	Andersen lab at Scripps Research	SEARCH Alliance San Diego with Tracy Basler et al
USA/CA-ALSR-2772/2020	EPI_ISL_635672	San Diego County Public Health Laboratory	Andersen lab at Scripps Research	SEARCH Alliance San Diego with Tracy Basler et al
USA/CA-ALSR-2775/2020	EPI_ISL_635673	San Diego County Public Health Laboratory	Andersen lab at Scripps Research	SEARCH Alliance San Diego with Tracy Basler et al
USA/CA-ALSR-2776/2020	EPI_ISL_635674	San Diego County Public Health Laboratory	Andersen lab at Scripps Research	SEARCH Alliance San Diego with Tracy Basler et al
USA/CA-ALSR-2777/2020	EPI_ISL_635675	San Diego County Public Health Laboratory	Andersen lab at Scripps Research	SEARCH Alliance San Diego with Tracy Basler et al
USA/CA-ALSR-2781/2020	EPI_ISL_635676	San Diego County Public Health Laboratory	Andersen lab at Scripps Research	SEARCH Alliance San Diego with Tracy Basler et al
USA/CA-ALSR-2784/2020	EPI_ISL_635677	San Diego County Public Health Laboratory	Andersen lab at Scripps Research	SEARCH Alliance San Diego with Tracy Basler et al
USA/CA-ALSR-2786/2020	EPI_ISL_635678	San Diego County Public Health Laboratory	Andersen lab at Scripps Research	SEARCH Alliance San Diego with Tracy Basler et al
USA/CA-ALSR-2787/2020	EPI_ISL_635679	San Diego County Public Health Laboratory	Andersen lab at Scripps Research	SEARCH Alliance San Diego with Tracy Basler et al
USA/CA-ALSR-2792/2020	EPI_ISL_635680	San Diego County Public Health Laboratory	Andersen lab at Scripps Research	SEARCH Alliance San Diego with Tracy Basler et al
USA/CA-ALSR-2794/2020	EPI_ISL_635681	San Diego County Public Health Laboratory	Andersen lab at Scripps Research	SEARCH Alliance San Diego with Tracy Basler et al
USA/CA-ALSR-2795/2020	EPI_ISL_635682	San Diego County Public Health Laboratory	Andersen lab at Scripps Research	SEARCH Alliance San Diego with Tracy Basler et al
USA/CA-ALSR-2800/2020	EPI_ISL_635683	San Diego County Public Health Laboratory	Andersen lab at Scripps Research	SEARCH Alliance San Diego with Tracy Basler et al
USA/CA-ALSR-2801/2020	EPI_ISL_635684	San Diego County Public Health Laboratory	Andersen lab at Scripps Research	SEARCH Alliance San Diego with Tracy Basler et al
USA/CA-ALSR-2802/2020	EPI_ISL_635685	San Diego County Public Health Laboratory	Andersen lab at Scripps Research	SEARCH Alliance San Diego with Tracy Basler et al
USA/CA-ALSR-2803/2020	EPI_ISL_635686	San Diego County Public Health Laboratory	Andersen lab at Scripps Research	SEARCH Alliance San Diego with Tracy Basler et al
USA/CA-ALSR-2805/2020	EPI_ISL_635687	San Diego County Public Health Laboratory	Andersen lab at Scripps Research	SEARCH Alliance San Diego with Tracy Basler et al
USA/CA-ALSR-2806/2020	EPI_ISL_635688	San Diego County Public Health Laboratory	Andersen lab at Scripps Research	SEARCH Alliance San Diego with Tracy Basler et al
USA/CA-ALSR-2808/2020	EPI_ISL_635689	San Diego County Public Health Laboratory	Andersen lab at Scripps Research	SEARCH Alliance San Diego with Tracy Basler et al
USA/CA-ALSR-2809/2020	EPI_ISL_635690	San Diego County Public Health Laboratory	Andersen lab at Scripps Research	SEARCH Alliance San Diego with Tracy Basler et al
USA/CA-ALSR-2810/2020	EPI_ISL_635691	San Diego County Public Health Laboratory	Andersen lab at Scripps Research	SEARCH Alliance San Diego with Tracy Basler et al
USA/CA-ALSR-2812/2020	EPI_ISL_635692	San Diego County Public Health Laboratory	Andersen lab at Scripps Research	SEARCH Alliance San Diego with Tracy Basler et al
USA/CA-ALSR-2814/2020	EPI_ISL_635693	San Diego County Public Health Laboratory	Andersen lab at Scripps Research	SEARCH Alliance San Diego with Tracy Basler et al
USA/CA-ALSR-2818/2020	EPI_ISL_635694	San Diego County Public Health Laboratory	Andersen lab at Scripps Research	SEARCH Alliance San Diego with Tracy Basler et al
USA/CA-ALSR-2819/2020	EPI_ISL_635695	San Diego County Public Health Laboratory	Andersen lab at Scripps Research	SEARCH Alliance San Diego with Tracy Basler et al
USA/CA-ALSR-2820/2020	EPI_ISL_635696	San Diego County Public Health Laboratory	Andersen lab at Scripps Research	SEARCH Alliance San Diego with Tracy Basler et al
USA/CA-ALSR-2822/2020	EPI_ISL_635697	San Diego County Public Health Laboratory	Andersen lab at Scripps Research	SEARCH Alliance San Diego with Tracy Basler et al
USA/CA-ALSR-2823/2020	EPI_ISL_635698	San Diego County Public Health Laboratory	Andersen lab at Scripps Research	SEARCH Alliance San Diego with Tracy Basler et al
USA/CA-ALSR-2825/2020	EPI_ISL_635699	San Diego County Public Health Laboratory	Andersen lab at Scripps Research	SEARCH Alliance San Diego with Tracy Basler et al
USA/CA-ALSR-2828/2020	EPI_ISL_635700	San Diego County Public Health Laboratory	Andersen lab at Scripps Research	SEARCH Alliance San Diego with Tracy Basler et al
USA/CA-ALSR-2829/2020	EPI_ISL_635701	San Diego County Public Health Laboratory	Andersen lab at Scripps Research	SEARCH Alliance San Diego with Tracy Basler et al
USA/CA-ALSR-2831/2020	EPI_ISL_635702	San Diego County Public Health Laboratory	Andersen lab at Scripps Research	SEARCH Alliance San Diego with Tracy Basler et al
USA/CA-ALSR-2832/2020	EPI_ISL_635703	San Diego County Public Health Laboratory	Andersen lab at Scripps Research	SEARCH Alliance San Diego with Tracy Basler et al
USA/CA-ALSR-2834/2020	EPI_ISL_635704	San Diego County Public Health Laboratory	Andersen lab at Scripps Research	SEARCH Alliance San Diego with Tracy Basler et al
USA/CA-ALSR-2838/2020	EPI_ISL_635705	San Diego County Public Health Laboratory	Andersen lab at Scripps Research	SEARCH Alliance San Diego with Tracy Basler et al
USA/CA-ALSR-2840/2020	EPI_ISL_635706	San Diego County Public Health Laboratory	Andersen lab at Scripps Research	SEARCH Alliance San Diego with Tracy Basler et al
USA/CA-ALSR-2841/2020	EPI_ISL_635707	San Diego County Public Health Laboratory	Andersen lab at Scripps Research	SEARCH Alliance San Diego with Tracy Basler et al
USA/CA-ALSR-2842/2020	EPI_ISL_635708	San Diego County Public Health Laboratory	Andersen lab at Scripps Research	SEARCH Alliance San Diego with Tracy Basler et al
USA/CA-ALSR-2843/2020	EPI_ISL_635709	San Diego County Public Health Laboratory	Andersen lab at Scripps Research	SEARCH Alliance San Diego with Tracy Basler et al
USA/CA-ALSR-2844/2020	EPI_ISL_635710	San Diego County Public Health Laboratory	Andersen lab at Scripps Research	SEARCH Alliance San Diego with Tracy Basler et al
USA/CA-ALSR-2849/2020	EPI_ISL_635711	San Diego County Public Health Laboratory	Andersen lab at Scripps Research	SEARCH Alliance San Diego with Tracy Basler et al
USA/CA-ALSR-2850/2020	EPI_ISL_635712	San Diego County Public Health Laboratory	Andersen lab at Scripps Research	SEARCH Alliance San Diego with Tracy Basler et al
USA/CA-ALSR-2854/2020	EPI_ISL_635713	San Diego County Public Health Laboratory	Andersen lab at Scripps Research	SEARCH Alliance San Diego with Tracy Basler et al
USA/CA-ALSR-2855/2020	EPI_ISL_635714	San Diego County Public Health Laboratory	Andersen lab at Scripps Research	SEARCH Alliance San Diego with Tracy Basler et al
USA/CA-ALSR-2856/2020	EPI_ISL_635715	San Diego County Public Health Laboratory	Andersen lab at Scripps Research	SEARCH Alliance San Diego with Tracy Basler et al
USA/CA-ALSR-2857/2020	EPI_ISL_635716	San Diego County Public Health Laboratory	Andersen lab at Scripps Research	SEARCH Alliance San Diego with Tracy Basler et al
USA/CA-ALSR-2863/2020	EPI_ISL_635717	San Diego County Public Health Laboratory	Andersen lab at Scripps Research	SEARCH Alliance San Diego with Tracy Basler et al
USA/CA-ALSR-2867/2020	EPI_ISL_635718	San Diego County Public Health Laboratory	Andersen lab at Scripps Research	SEARCH Alliance San Diego with Tracy Basler et al
USA/CA-ALSR-2872/2020	EPI_ISL_635719	San Diego County Public Health Laboratory	Andersen lab at Scripps Research	SEARCH Alliance San Diego with Tracy Basler et al
USA/CA-ALSR-2874/2020	EPI_ISL_635720	San Diego County Public Health Laboratory	Andersen lab at Scripps Research	SEARCH Alliance San Diego with Tracy Basler et al
USA/CA-ALSR-2875/2020	EPI_ISL_635721	San Diego County Public Health Laboratory	Andersen lab at Scripps Research	SEARCH Alliance San Diego with Tracy Basler et al
USA/CA-ALSR-2880/2020	EPI_ISL_635722	San Diego County Public Health Laboratory	Andersen lab at Scripps Research	SEARCH Alliance San Diego with Tracy Basler et al
USA/CA-ALSR-2887/2020	EPI_ISL_635723	San Diego County Public Health Laboratory	Andersen lab at Scripps Research	SEARCH Alliance San Diego with Tracy Basler et al
USA/CA-ALSR-2890/2020	EPI_ISL_635724	San Diego County Public Health Laboratory	Andersen lab at Scripps Research	SEARCH Alliance San Diego with Tracy Basler et al
USA/CA-ALSR-2892/2020	EPI_ISL_635725	San Diego County Public Health Laboratory	Andersen lab at Scripps Research	SEARCH Alliance San Diego with Tracy Basler et al
USA/CA-ALSR-2896/2020	EPI_ISL_635726	San Diego County Public Health Laboratory	Andersen lab at Scripps Research	SEARCH Alliance San Diego with Tracy Basler et al
USA/CA-ALSR-2901/2020	EPI_ISL_635727	San Diego County Public Health Laboratory	Andersen lab at Scripps Research	SEARCH Alliance San Diego with Tracy Basler et al
USA/CA-ALSR-2902/2020	EPI_ISL_635728	San Diego County Public Health Laboratory	Andersen lab at Scripps Research	SEARCH Alliance San Diego with Tracy Basler et al
USA/CA-ALSR-2904/2020	EPI_ISL_635729	San Diego County Public Health Laboratory	Andersen lab at Scripps Research	SEARCH Alliance San Diego with Tracy Basler et al
USA/CA-ALSR-2905/2020	EPI_ISL_635730	San Diego County Public Health Laboratory	Andersen lab at Scripps Research	SEARCH Alliance San Diego with Tracy Basler et al
USA/CA-ALSR-2909/2020	EPI_ISL_635731	San Diego County Public Health Laboratory	Andersen lab at Scripps Research	SEARCH Alliance San Diego with Tracy Basler et al
USA/CA-ALSR-2915/2020	EPI_ISL_635732	San Diego County Public Health Laboratory	Andersen lab at Scripps Research	SEARCH Alliance San Diego with Tracy Basler et al
USA/CA-ALSR-2922/2020	EPI_ISL_635733	San Diego County Public Health Laboratory	Andersen lab at Scripps Research	SEARCH Alliance San Diego with Tracy Basler et al
USA/CA-ALSR-2927/2020	EPI_ISL_635734	San Diego County Public Health Laboratory	Andersen lab at Scripps Research	SEARCH Alliance San Diego with Tracy Basler et al
USA/CA-ALSR-2928/2020	EPI_ISL_635735	San Diego County Public Health Laboratory	Andersen lab at Scripps Research	SEARCH Alliance San Diego with Tracy Basler et al
USA/CA-ALSR-2929/2020	EPI_ISL_635736	San Diego County Public Health Laboratory	Andersen lab at Scripps Research	SEARCH Alliance San Diego with Tracy Basler et al
USA/CA-ALSR-2932/2020	EPI_ISL_635737	San Diego County Public Health Laboratory	Andersen lab at Scripps Research	SEARCH Alliance San Diego with Tracy Basler et al
USA/CA-ALSR-2935/2020	EPI_ISL_635738	San Diego County Public Health Laboratory	Andersen lab at Scripps Research	SEARCH Alliance San Diego with Tracy Basler et al
USA/CA-ALSR-2936/2020	EPI_ISL_635739	San Diego County Public Health Laboratory	Andersen lab at Scripps Research	SEARCH Alliance San Diego with Tracy Basler et al
USA/CA-ALSR-2937/2020	EPI_ISL_635740	San Diego County Public Health Laboratory	Andersen lab at Scripps Research	SEARCH Alliance San Diego with Tracy Basler et al
USA/CA-ALSR-2938/2020	EPI_ISL_635741	San Diego County Public Health Laboratory	Andersen lab at Scripps Research	SEARCH Alliance San Diego with Tracy Basler et al
USA/CA-ALSR-2939/2020	EPI_ISL_635742	San Diego County Public Health Laboratory	Andersen lab at Scripps Research	SEARCH Alliance San Diego with Tracy Basler et al
USA/CA-ALSR-2941/2020	EPI_ISL_635743	San Diego County Public Health Laboratory	Andersen lab at Scripps Research	SEARCH Alliance San Diego with Tracy Basler et al
USA/CA-ALSR-2943/2020	EPI_ISL_635744	San Diego County Public Health Laboratory	Andersen lab at Scripps Research	SEARCH Alliance San Diego with Tracy Basler et al
USA/CA-ALSR-2947/2020	EPI_ISL_635745	San Diego County Public Health Laboratory	Andersen lab at Scripps Research	SEARCH Alliance San Diego with Tracy Basler et al
USA/CA-ALSR-2949/2020	EPI_ISL_635746	San Diego County Public Health Laboratory	Andersen lab at Scripps Research	SEARCH Alliance San Diego with Tracy Basler et al
USA/CA-ALSR-2955/2020	EPI_ISL_635747	San Diego County Public Health Laboratory	Andersen lab at Scripps Research	SEARCH Alliance San Diego with Tracy Basler et al
USA/CA-ALSR-2958/2020	EPI_ISL_635748	San Diego County Public Health Laboratory	Andersen lab at Scripps Research	SEARCH Alliance San Diego with Tracy Basler et al
USA/CA-ALSR-2959/2020	EPI_ISL_635749	San Diego County Public Health Laboratory	Andersen lab at Scripps Research	SEARCH Alliance San Diego with Tracy Basler et al
USA/CA-ALSR-2960/2020	EPI_ISL_635750	San Diego County Public Health Laboratory	Andersen lab at Scripps Research	SEARCH Alliance San Diego with Tracy Basler et al
USA/CA-ALSR-2961/2020	EPI_ISL_635751	San Diego County Public Health Laboratory	Andersen lab at Scripps Research	SEARCH Alliance San Diego with Tracy Basler et al
USA/CA-ALSR-2962/2020	EPI_ISL_635752	San Diego County Public Health Laboratory	Andersen lab at Scripps Research	SEARCH Alliance San Diego with Tracy Basler et al
USA/CA-ALSR-2963/2020	EPI_ISL_635753	San Diego County Public Health Laboratory	Andersen lab at Scripps Research	SEARCH Alliance San Diego with Tracy Basler et al
USA/CA-ALSR-2964/2020	EPI_ISL_635754	San Diego County Public Health Laboratory	Andersen lab at Scripps Research	SEARCH Alliance San Diego with Tracy Basler et al
USA/CA-ALSR-2965/2020	EPI_ISL_635755	San Diego County Public Health Laboratory	Andersen lab at Scripps Research	SEARCH Alliance San Diego with Tracy Basler et al
USA/CA-ALSR-2966/2020	EPI_ISL_635756	San Diego County Public Health Laboratory	Andersen lab at Scripps Research	SEARCH Alliance San Diego with Tracy Basler et al
USA/CA-ALSR-2967/2020	EPI_ISL_635757	San Diego County Public Health Laboratory	Andersen lab at Scripps Research	SEARCH Alliance San Diego with Tracy Basler et al
USA/CA-ALSR-2968/2020	EPI_ISL_635758	San Diego County Public Health Laboratory	Andersen lab at Scripps Research	SEARCH Alliance San Diego with Tracy Basler et al
USA/CA-ALSR-2969/2020	EPI_ISL_635759	San Diego County Public Health Laboratory	Andersen lab at Scripps Research	SEARCH Alliance San Diego with Tracy Basler et al
USA/CA-ALSR-2970/2020	EPI_ISL_635760	San Diego County Public Health Laboratory	Andersen lab at Scripps Research	SEARCH Alliance San Diego with Tracy Basler et al
USA/CA-ALSR-2971/2020	EPI_ISL_635761	San Diego County Public Health Laboratory	Andersen lab at Scripps Research	SEARCH Alliance San Diego with Tracy Basler et al
USA/CA-ALSR-2972/2020	EPI_ISL_635762	San Diego County Public Health Laboratory	Andersen lab at Scripps Research	SEARCH Alliance San Diego with Tracy Basler et al
USA/CA-ALSR-2973/2020	EPI_ISL_635763	San Diego County Public Health Laboratory	Andersen lab at Scripps Research	SEARCH Alliance San Diego with Tracy Basler et al
USA/CA-ALSR-2974/2020	EPI_ISL_635764	San Diego County Public Health Laboratory	Andersen lab at Scripps Research	SEARCH Alliance San Diego with Tracy Basler et al
USA/CA-ALSR-2975/2020	EPI_ISL_635765	San Diego County Public Health Laboratory	Andersen lab at Scripps Research	SEARCH Alliance San Diego with Tracy Basler et al
USA/CA-ALSR-2976/2020	EPI_ISL_635766	San Diego County Public Health Laboratory	Andersen lab at Scripps Research	SEARCH Alliance San Diego with Tracy Basler et al
USA/CA-ALSR-2977/2020	EPI_ISL_635767	San Diego County Public Health Laboratory	Andersen lab at Scripps Research	SEARCH Alliance San Diego with Tracy Basler et al
USA/CA-ALSR-2979/2020	EPI_ISL_635768	San Diego County Public Health Laboratory	Andersen lab at Scripps Research	SEARCH Alliance San Diego with Tracy Basler et al
USA/CA-ALSR-2980/2020	EPI_ISL_635769	San Diego County Public Health Laboratory	Andersen lab at Scripps Research	SEARCH Alliance San Diego with Tracy Basler et al
USA/CA-ALSR-2981/2020	EPI_ISL_635770	San Diego County Public Health Laboratory	Andersen lab at Scripps Research	SEARCH Alliance San Diego with Tracy Basler et al
USA/CA-ALSR-2982/2020	EPI_ISL_635771	San Diego County Public Health Laboratory	Andersen lab at Scripps Research	SEARCH Alliance San Diego with Tracy Basler et al
USA/CA-ALSR-2984/2020	EPI_ISL_635772	San Diego County Public Health Laboratory	Andersen lab at Scripps Research	SEARCH Alliance San Diego with Tracy Basler et al
USA/CA-ALSR-2985/2020	EPI_ISL_635773	San Diego County Public Health Laboratory	Andersen lab at Scripps Research	SEARCH Alliance San Diego with Tracy Basler et al
USA/CA-ALSR-2987/2020	EPI_ISL_635774	San Diego County Public Health Laboratory	Andersen lab at Scripps Research	SEARCH Alliance San Diego with Tracy Basler et al
USA/CA-ALSR-2988/2020	EPI_ISL_635775	San Diego County Public Health Laboratory	Andersen lab at Scripps Research	SEARCH Alliance San Diego with Tracy Basler et al
USA/CA-ALSR-2989/2020	EPI_ISL_635776	San Diego County Public Health Laboratory	Andersen lab at Scripps Research	SEARCH Alliance San Diego with Tracy Basler et al
USA/CA-ALSR-3009/2020	EPI_ISL_635783	San Diego County Public Health Laboratory	Andersen lab at Scripps Research	SEARCH Alliance San Diego with Tracy Basler et al
USA/CA-ALSR-3010/2020	EPI_ISL_635784	San Diego County Public Health Laboratory	Andersen lab at Scripps Research	SEARCH Alliance San Diego with Tracy Basler et al
USA/CA-ALSR-3011/2020	EPI_ISL_635785	San Diego County Public Health Laboratory	Andersen lab at Scripps Research	SEARCH Alliance San Diego with Tracy Basler et al
USA/CA-ALSR-3012/2020	EPI_ISL_635786	San Diego County Public Health Laboratory	Andersen lab at Scripps Research	SEARCH Alliance San Diego with Tracy Basler et al
USA/CA-ALSR-3013/2020	EPI_ISL_635787	San Diego County Public Health Laboratory	Andersen lab at Scripps Research	SEARCH Alliance San Diego with Tracy Basler et al
USA/CA-ALSR-3015/2020	EPI_ISL_635788	San Diego County Public Health Laboratory	Andersen lab at Scripps Research	SEARCH Alliance San Diego with Tracy Basler et al
USA/CA-ALSR-3017/2020	EPI_ISL_635789	San Diego County Public Health Laboratory	Andersen lab at Scripps Research	SEARCH Alliance San Diego with Tracy Basler et al
USA/CA-ALSR-3018/2020	EPI_ISL_635790	San Diego County Public Health Laboratory	Andersen lab at Scripps Research	SEARCH Alliance San Diego with Tracy Basler et al
USA/CA-ALSR-3019/2020	EPI_ISL_635791	San Diego County Public Health Laboratory	Andersen lab at Scripps Research	SEARCH Alliance San Diego with Tracy Basler et al
USA/CA-ALSR-3021/2020	EPI_ISL_635792	San Diego County Public Health Laboratory	Andersen lab at Scripps Research	SEARCH Alliance San Diego with Tracy Basler et al
USA/CA-ALSR-3022/2020	EPI_ISL_635793	San Diego County Public Health Laboratory	Andersen lab at Scripps Research	SEARCH Alliance San Diego with Tracy Basler et al
USA/CA-ALSR-3023/2020	EPI_ISL_635794	San Diego County Public Health Laboratory	Andersen lab at Scripps Research	SEARCH Alliance San Diego with Tracy Basler et al
USA/CA-ALSR-3024/2020	EPI_ISL_635795	San Diego County Public Health Laboratory	Andersen lab at Scripps Research	SEARCH Alliance San Diego with Tracy Basler et al
USA/CA-ALSR-3026/2020	EPI_ISL_635796	San Diego County Public Health Laboratory	Andersen lab at Scripps Research	SEARCH Alliance San Diego with Tracy Basler et al
USA/CA-ALSR-3027/2020	EPI_ISL_635797	San Diego County Public Health Laboratory	Andersen lab at Scripps Research	SEARCH Alliance San Diego with Tracy Basler et al
USA/CA-ALSR-3028/2020	EPI_ISL_635798	San Diego County Public Health Laboratory	Andersen lab at Scripps Research	SEARCH Alliance San Diego with Tracy Basler et al
USA/CA-ALSR-3029/2020	EPI_ISL_635799	San Diego County Public Health Laboratory	Andersen lab at Scripps Research	SEARCH Alliance San Diego with Tracy Basler et al
USA/CA-ALSR-3030/2020	EPI_ISL_635800	San Diego County Public Health Laboratory	Andersen lab at Scripps Research	SEARCH Alliance San Diego with Tracy Basler et al
USA/CA-ALSR-3032/2020	EPI_ISL_635801	San Diego County Public Health Laboratory	Andersen lab at Scripps Research	SEARCH Alliance San Diego with Tracy Basler et al
USA/CA-ALSR-3033/2020	EPI_ISL_635802	San Diego County Public Health Laboratory	Andersen lab at Scripps Research	SEARCH Alliance San Diego with Tracy Basler et al
USA/CA-ALSR-3034/2020	EPI_ISL_635803	San Diego County Public Health Laboratory	Andersen lab at Scripps Research	SEARCH Alliance San Diego with Tracy Basler et al
USA/CA-ALSR-3035/2020	EPI_ISL_635804	San Diego County Public Health Laboratory	Andersen lab at Scripps Research	SEARCH Alliance San Diego with Tracy Basler et al
USA/CA-ALSR-3036/2020	EPI_ISL_635805	San Diego County Public Health Laboratory	Andersen lab at Scripps Research	SEARCH Alliance San Diego with Tracy Basler et al
USA/CA-ALSR-3037/2020	EPI_ISL_635806	San Diego County Public Health Laboratory	Andersen lab at Scripps Research	SEARCH Alliance San Diego with Tracy Basler et al
USA/CA-ALSR-3038/2020	EPI_ISL_635807	San Diego County Public Health Laboratory	Andersen lab at Scripps Research	SEARCH Alliance San Diego with Tracy Basler et al
USA/CA-ALSR-3040/2020	EPI_ISL_635808	San Diego County Public Health Laboratory	Andersen lab at Scripps Research	SEARCH Alliance San Diego with Tracy Basler et al
USA/CA-ALSR-3043/2020	EPI_ISL_635809	San Diego County Public Health Laboratory	Andersen lab at Scripps Research	SEARCH Alliance San Diego with Tracy Basler et al
USA/CA-ALSR-3045/2020	EPI_ISL_635810	San Diego County Public Health Laboratory	Andersen lab at Scripps Research	SEARCH Alliance San Diego with Tracy Basler et al
USA/CA-ALSR-3046/2020	EPI_ISL_635811	San Diego County Public Health Laboratory	Andersen lab at Scripps Research	SEARCH Alliance San Diego with Tracy Basler et al
USA/CA-ALSR-3047/2020	EPI_ISL_635812	San Diego County Public Health Laboratory	Andersen lab at Scripps Research	SEARCH Alliance San Diego with Tracy Basler et al
USA/CA-ALSR-3048/2020	EPI_ISL_635813	San Diego County Public Health Laboratory	Andersen lab at Scripps Research	SEARCH Alliance San Diego with Tracy Basler et al
USA/CA-ALSR-3050/2020	EPI_ISL_635814	San Diego County Public Health Laboratory	Andersen lab at Scripps Research	SEARCH Alliance San Diego with Tracy Basler et al
USA/CA-ALSR-3051/2020	EPI_ISL_635815	San Diego County Public Health Laboratory	Andersen lab at Scripps Research	SEARCH Alliance San Diego with Tracy Basler et al
USA/CA-ALSR-3052/2020	EPI_ISL_635816	San Diego County Public Health Laboratory	Andersen lab at Scripps Research	SEARCH Alliance San Diego with Tracy Basler et al
USA/CA-ALSR-3053/2020	EPI_ISL_635817	San Diego County Public Health Laboratory	Andersen lab at Scripps Research	SEARCH Alliance San Diego with Tracy Basler et al
USA/CA-ALSR-3054/2020	EPI_ISL_635818	San Diego County Public Health Laboratory	Andersen lab at Scripps Research	SEARCH Alliance San Diego with Tracy Basler et al
USA/CA-ALSR-3057/2020	EPI_ISL_635819	San Diego County Public Health Laboratory	Andersen lab at Scripps Research	SEARCH Alliance San Diego with Tracy Basler et al
USA/CA-ALSR-3058/2020	EPI_ISL_635820	San Diego County Public Health Laboratory	Andersen lab at Scripps Research	SEARCH Alliance San Diego with Tracy Basler et al
USA/CA-ALSR-3059/2020	EPI_ISL_635821	San Diego County Public Health Laboratory	Andersen lab at Scripps Research	SEARCH Alliance San Diego with Tracy Basler et al
USA/CA-ALSR-3060/2020	EPI_ISL_635822	San Diego County Public Health Laboratory	Andersen lab at Scripps Research	SEARCH Alliance San Diego with Tracy Basler et al
USA/CA-ALSR-3062/2020	EPI_ISL_635823	San Diego County Public Health Laboratory	Andersen lab at Scripps Research	SEARCH Alliance San Diego with Tracy Basler et al
USA/CA-ALSR-3065/2020	EPI_ISL_635824	San Diego County Public Health Laboratory	Andersen lab at Scripps Research	SEARCH Alliance San Diego with Tracy Basler et al
USA/CA-ALSR-3066/2020	EPI_ISL_635825	San Diego County Public Health Laboratory	Andersen lab at Scripps Research	SEARCH Alliance San Diego with Tracy Basler et al
USA/CA-ALSR-3067/2020	EPI_ISL_635826	San Diego County Public Health Laboratory	Andersen lab at Scripps Research	SEARCH Alliance San Diego with Tracy Basler et al
USA/CA-ALSR-3068/2020	EPI_ISL_635827	San Diego County Public Health Laboratory	Andersen lab at Scripps Research	SEARCH Alliance San Diego with Tracy Basler et al
USA/CA-ALSR-3071/2020	EPI_ISL_635828	San Diego County Public Health Laboratory	Andersen lab at Scripps Research	SEARCH Alliance San Diego with Tracy Basler et al
USA/CA-ALSR-3074/2020	EPI_ISL_635829	San Diego County Public Health Laboratory	Andersen lab at Scripps Research	SEARCH Alliance San Diego with Tracy Basler et al
USA/CA-ALSR-3076/2020	EPI_ISL_635830	San Diego County Public Health Laboratory	Andersen lab at Scripps Research	SEARCH Alliance San Diego with Tracy Basler et al
USA/CA-ALSR-3077/2020	EPI_ISL_635831	San Diego County Public Health Laboratory	Andersen lab at Scripps Research	SEARCH Alliance San Diego with Tracy Basler et al
USA/CA-ALSR-3079/2020	EPI_ISL_635832	San Diego County Public Health Laboratory	Andersen lab at Scripps Research	SEARCH Alliance San Diego with Tracy Basler et al
USA/CA-ALSR-3081/2020	EPI_ISL_635833	San Diego County Public Health Laboratory	Andersen lab at Scripps Research	SEARCH Alliance San Diego with Tracy Basler et al
USA/CA-ALSR-3082/2020	EPI_ISL_635834	San Diego County Public Health Laboratory	Andersen lab at Scripps Research	SEARCH Alliance San Diego with Tracy Basler et al
USA/CA-ALSR-3083/2020	EPI_ISL_635835	San Diego County Public Health Laboratory	Andersen lab at Scripps Research	SEARCH Alliance San Diego with Tracy Basler et al
USA/CA-ALSR-3084/2020	EPI_ISL_635836	San Diego County Public Health Laboratory	Andersen lab at Scripps Research	SEARCH Alliance San Diego with Tracy Basler et al
USA/CA-ALSR-3085/2020	EPI_ISL_635837	San Diego County Public Health Laboratory	Andersen lab at Scripps Research	SEARCH Alliance San Diego with Tracy Basler et al
USA/CA-ALSR-3086/2020	EPI_ISL_635838	San Diego County Public Health Laboratory	Andersen lab at Scripps Research	SEARCH Alliance San Diego with Tracy Basler et al
USA/CA-ALSR-3087/2020	EPI_ISL_635839	San Diego County Public Health Laboratory	Andersen lab at Scripps Research	SEARCH Alliance San Diego with Tracy Basler et al
USA/CA-ALSR-3088/2020	EPI_ISL_635840	San Diego County Public Health Laboratory	Andersen lab at Scripps Research	SEARCH Alliance San Diego with Tracy Basler et al
USA/CA-ALSR-3089/2020	EPI_ISL_635841	San Diego County Public Health Laboratory	Andersen lab at Scripps Research	SEARCH Alliance San Diego with Tracy Basler et al
USA/CA-ALSR-3090/2020	EPI_ISL_635842	San Diego County Public Health Laboratory	Andersen lab at Scripps Research	SEARCH Alliance San Diego with Tracy Basler et al
USA/CA-ALSR-3091/2020	EPI_ISL_635843	San Diego County Public Health Laboratory	Andersen lab at Scripps Research	SEARCH Alliance San Diego with Tracy Basler et al
USA/CA-ALSR-3092/2020	EPI_ISL_635844	San Diego County Public Health Laboratory	Andersen lab at Scripps Research	SEARCH Alliance San Diego with Tracy Basler et al
USA/CA-ALSR-3093/2020	EPI_ISL_635845	San Diego County Public Health Laboratory	Andersen lab at Scripps Research	SEARCH Alliance San Diego with Tracy Basler et al
USA/CA-ALSR-3095/2020	EPI_ISL_635846	San Diego County Public Health Laboratory	Andersen lab at Scripps Research	SEARCH Alliance San Diego with Tracy Basler et al
USA/CA-ALSR-3096/2020	EPI_ISL_635847	San Diego County Public Health Laboratory	Andersen lab at Scripps Research	SEARCH Alliance San Diego with Tracy Basler et al
USA/CA-ALSR-3097/2020	EPI_ISL_635848	San Diego County Public Health Laboratory	Andersen lab at Scripps Research	SEARCH Alliance San Diego with Tracy Basler et al
USA/CA-ALSR-3099/2020	EPI_ISL_635849	San Diego County Public Health Laboratory	Andersen lab at Scripps Research	SEARCH Alliance San Diego with Tracy Basler et al
USA/CA-ALSR-3102/2020	EPI_ISL_635850	San Diego County Public Health Laboratory	Andersen lab at Scripps Research	SEARCH Alliance San Diego with Tracy Basler et al
USA/CA-ALSR-3104/2020	EPI_ISL_635851	San Diego County Public Health Laboratory	Andersen lab at Scripps Research	SEARCH Alliance San Diego with Tracy Basler et al
USA/CA-ALSR-3106/2020	EPI_ISL_635852	San Diego County Public Health Laboratory	Andersen lab at Scripps Research	SEARCH Alliance San Diego with Tracy Basler et al
USA/CA-ALSR-3111/2020	EPI_ISL_635853	San Diego County Public Health Laboratory	Andersen lab at Scripps Research	SEARCH Alliance San Diego with Tracy Basler et al
USA/CA-ALSR-3112/2020	EPI_ISL_635854	San Diego County Public Health Laboratory	Andersen lab at Scripps Research	SEARCH Alliance San Diego with Tracy Basler et al
USA/CA-ALSR-3117/2020	EPI_ISL_635855	San Diego County Public Health Laboratory	Andersen lab at Scripps Research	SEARCH Alliance San Diego with Tracy Basler et al
USA/CA-ALSR-3118/2020	EPI_ISL_635856	San Diego County Public Health Laboratory	Andersen lab at Scripps Research	SEARCH Alliance San Diego with Tracy Basler et al
USA/CA-ALSR-3119/2020	EPI_ISL_635857	San Diego County Public Health Laboratory	Andersen lab at Scripps Research	SEARCH Alliance San Diego with Tracy Basler et al
USA/CA-ALSR-3120/2020	EPI_ISL_635858	San Diego County Public Health Laboratory	Andersen lab at Scripps Research	SEARCH Alliance San Diego with Tracy Basler et al
USA/CA-ALSR-3126/2020	EPI_ISL_635859	San Diego County Public Health Laboratory	Andersen lab at Scripps Research	SEARCH Alliance San Diego with Tracy Basler et al
USA/CA-ALSR-3127/2020	EPI_ISL_635860	San Diego County Public Health Laboratory	Andersen lab at Scripps Research	SEARCH Alliance San Diego with Tracy Basler et al
USA/CA-ALSR-3128/2020	EPI_ISL_635861	San Diego County Public Health Laboratory	Andersen lab at Scripps Research	SEARCH Alliance San Diego with Tracy Basler et al
USA/CA-ALSR-3129/2020	EPI_ISL_635862	San Diego County Public Health Laboratory	Andersen lab at Scripps Research	SEARCH Alliance San Diego with Tracy Basler et al
USA/CA-ALSR-3131/2020	EPI_ISL_635863	San Diego County Public Health Laboratory	Andersen lab at Scripps Research	SEARCH Alliance San Diego with Tracy Basler et al
USA/CA-ALSR-3132/2020	EPI_ISL_635864	San Diego County Public Health Laboratory	Andersen lab at Scripps Research	SEARCH Alliance San Diego with Tracy Basler et al
USA/CA-ALSR-3133/2020	EPI_ISL_635865	San Diego County Public Health Laboratory	Andersen lab at Scripps Research	SEARCH Alliance San Diego with Tracy Basler et al
USA/CA-ALSR-3134/2020	EPI_ISL_635866	San Diego County Public Health Laboratory	Andersen lab at Scripps Research	SEARCH Alliance San Diego with Tracy Basler et al
USA/CA-ALSR-3135/2020	EPI_ISL_635867	San Diego County Public Health Laboratory	Andersen lab at Scripps Research	SEARCH Alliance San Diego with Tracy Basler et al
USA/CA-ALSR-3137/2020	EPI_ISL_635868	San Diego County Public Health Laboratory	Andersen lab at Scripps Research	SEARCH Alliance San Diego with Tracy Basler et al
USA/CA-ALSR-3139/2020	EPI_ISL_635869	San Diego County Public Health Laboratory	Andersen lab at Scripps Research	SEARCH Alliance San Diego with Tracy Basler et al
USA/CA-ALSR-3140/2020	EPI_ISL_635870	San Diego County Public Health Laboratory	Andersen lab at Scripps Research	SEARCH Alliance San Diego with Tracy Basler et al
USA/CA-ALSR-3141/2020	EPI_ISL_635871	San Diego County Public Health Laboratory	Andersen lab at Scripps Research	SEARCH Alliance San Diego with Tracy Basler et al
USA/CA-ALSR-3142/2020	EPI_ISL_635872	San Diego County Public Health Laboratory	Andersen lab at Scripps Research	SEARCH Alliance San Diego with Tracy Basler et al
USA/CA-ALSR-3143/2020	EPI_ISL_635873	San Diego County Public Health Laboratory	Andersen lab at Scripps Research	SEARCH Alliance San Diego with Tracy Basler et al
USA/CA-ALSR-3144/2020	EPI_ISL_635874	San Diego County Public Health Laboratory	Andersen lab at Scripps Research	SEARCH Alliance San Diego with Tracy Basler et al
USA/CA-ALSR-3145/2020	EPI_ISL_635875	San Diego County Public Health Laboratory	Andersen lab at Scripps Research	SEARCH Alliance San Diego with Tracy Basler et al
USA/CA-ALSR-3146/2020	EPI_ISL_635876	San Diego County Public Health Laboratory	Andersen lab at Scripps Research	SEARCH Alliance San Diego with Tracy Basler et al
USA/CA-ALSR-3147/2020	EPI_ISL_635877	San Diego County Public Health Laboratory	Andersen lab at Scripps Research	SEARCH Alliance San Diego with Tracy Basler et al
USA/CA-ALSR-3148/2020	EPI_ISL_635878	San Diego County Public Health Laboratory	Andersen lab at Scripps Research	SEARCH Alliance San Diego with Tracy Basler et al
USA/CA-ALSR-3149/2020	EPI_ISL_635879	San Diego County Public Health Laboratory	Andersen lab at Scripps Research	SEARCH Alliance San Diego with Tracy Basler et al
USA/CA-ALSR-3151/2020	EPI_ISL_635880	San Diego County Public Health Laboratory	Andersen lab at Scripps Research	SEARCH Alliance San Diego with Tracy Basler et al
USA/CA-ALSR-3153/2020	EPI_ISL_635881	San Diego County Public Health Laboratory	Andersen lab at Scripps Research	SEARCH Alliance San Diego with Tracy Basler et al
USA/CA-ALSR-3154/2020	EPI_ISL_635882	San Diego County Public Health Laboratory	Andersen lab at Scripps Research	SEARCH Alliance San Diego with Tracy Basler et al
USA/CA-ALSR-3155/2020	EPI_ISL_635883	San Diego County Public Health Laboratory	Andersen lab at Scripps Research	SEARCH Alliance San Diego with Tracy Basler et al
USA/CA-ALSR-3156/2020	EPI_ISL_635884	San Diego County Public Health Laboratory	Andersen lab at Scripps Research	SEARCH Alliance San Diego with Tracy Basler et al
USA/CA-ALSR-3157/2020	EPI_ISL_635885	San Diego County Public Health Laboratory	Andersen lab at Scripps Research	SEARCH Alliance San Diego with Tracy Basler et al
USA/CA-ALSR-3158/2020	EPI_ISL_635886	San Diego County Public Health Laboratory	Andersen lab at Scripps Research	SEARCH Alliance San Diego with Tracy Basler et al
USA/CA-ALSR-3159/2020	EPI_ISL_635887	San Diego County Public Health Laboratory	Andersen lab at Scripps Research	SEARCH Alliance San Diego with Tracy Basler et al
USA/CA-ALSR-3160/2020	EPI_ISL_635888	San Diego County Public Health Laboratory	Andersen lab at Scripps Research	SEARCH Alliance San Diego with Tracy Basler et al
USA/CA-ALSR-3161/2020	EPI_ISL_635889	San Diego County Public Health Laboratory	Andersen lab at Scripps Research	SEARCH Alliance San Diego with Tracy Basler et al
USA/CA-ALSR-3162/2020	EPI_ISL_635890	San Diego County Public Health Laboratory	Andersen lab at Scripps Research	SEARCH Alliance San Diego with Tracy Basler et al
USA/CA-ALSR-3163/2020	EPI_ISL_635891	San Diego County Public Health Laboratory	Andersen lab at Scripps Research	SEARCH Alliance San Diego with Tracy Basler et al
USA/CA-ALSR-3164/2020	EPI_ISL_635892	San Diego County Public Health Laboratory	Andersen lab at Scripps Research	SEARCH Alliance San Diego with Tracy Basler et al
USA/CA-ALSR-3165/2020	EPI_ISL_635893	San Diego County Public Health Laboratory	Andersen lab at Scripps Research	SEARCH Alliance San Diego with Tracy Basler et al
USA/CA-ALSR-3166/2020	EPI_ISL_635894	San Diego County Public Health Laboratory	Andersen lab at Scripps Research	SEARCH Alliance San Diego with Tracy Basler et al
USA/CA-ALSR-3168/2020	EPI_ISL_635895	San Diego County Public Health Laboratory	Andersen lab at Scripps Research	SEARCH Alliance San Diego with Tracy Basler et al
USA/CA-ALSR-3169/2020	EPI_ISL_635896	San Diego County Public Health Laboratory	Andersen lab at Scripps Research	SEARCH Alliance San Diego with Tracy Basler et al
USA/CA-ALSR-3170/2020	EPI_ISL_635897	San Diego County Public Health Laboratory	Andersen lab at Scripps Research	SEARCH Alliance San Diego with Tracy Basler et al
USA/CA-ALSR-3172/2020	EPI_ISL_635898	San Diego County Public Health Laboratory	Andersen lab at Scripps Research	SEARCH Alliance San Diego with Tracy Basler et al
USA/CA-ALSR-3173/2020	EPI_ISL_635899	San Diego County Public Health Laboratory	Andersen lab at Scripps Research	SEARCH Alliance San Diego with Tracy Basler et al
USA/CA-ALSR-3174/2020	EPI_ISL_635900	San Diego County Public Health Laboratory	Andersen lab at Scripps Research	SEARCH Alliance San Diego with Tracy Basler et al
USA/CA-ALSR-3175/2020	EPI_ISL_635901	San Diego County Public Health Laboratory	Andersen lab at Scripps Research	SEARCH Alliance San Diego with Tracy Basler et al
USA/CA-ALSR-3178/2020	EPI_ISL_635902	San Diego County Public Health Laboratory	Andersen lab at Scripps Research	SEARCH Alliance San Diego with Tracy Basler et al
USA/CA-ALSR-3181/2020	EPI_ISL_635903	San Diego County Public Health Laboratory	Andersen lab at Scripps Research	SEARCH Alliance San Diego with Tracy Basler et al
USA/CA-ALSR-3186/2020	EPI_ISL_635904	San Diego County Public Health Laboratory	Andersen lab at Scripps Research	SEARCH Alliance San Diego with Tracy Basler et al
USA/CA-ALSR-3188/2020	EPI_ISL_635905	San Diego County Public Health Laboratory	Andersen lab at Scripps Research	SEARCH Alliance San Diego with Tracy Basler et al
USA/CA-ALSR-3190/2020	EPI_ISL_635906	San Diego County Public Health Laboratory	Andersen lab at Scripps Research	SEARCH Alliance San Diego with Tracy Basler et al
USA/CA-ALSR-3193/2020	EPI_ISL_635907	San Diego County Public Health Laboratory	Andersen lab at Scripps Research	SEARCH Alliance San Diego with Tracy Basler et al
USA/CA-ALSR-3196/2020	EPI_ISL_635908	San Diego County Public Health Laboratory	Andersen lab at Scripps Research	SEARCH Alliance San Diego with Tracy Basler et al
USA/CA-ALSR-3197/2020	EPI_ISL_635909	San Diego County Public Health Laboratory	Andersen lab at Scripps Research	SEARCH Alliance San Diego with Tracy Basler et al
USA/CA-ALSR-3208/2020	EPI_ISL_635910	San Diego County Public Health Laboratory	Andersen lab at Scripps Research	SEARCH Alliance San Diego with Tracy Basler et al
USA/CA-ALSR-3209/2020	EPI_ISL_635911	San Diego County Public Health Laboratory	Andersen lab at Scripps Research	SEARCH Alliance San Diego with Tracy Basler et al
USA/CA-ALSR-3210/2020	EPI_ISL_635912	San Diego County Public Health Laboratory	Andersen lab at Scripps Research	SEARCH Alliance San Diego with Tracy Basler et al
USA/CA-ALSR-3212/2020	EPI_ISL_635913	San Diego County Public Health Laboratory	Andersen lab at Scripps Research	SEARCH Alliance San Diego with Tracy Basler et al
USA/CA-ALSR-3214/2020	EPI_ISL_635914	San Diego County Public Health Laboratory	Andersen lab at Scripps Research	SEARCH Alliance San Diego with Tracy Basler et al
USA/CA-ALSR-3215/2020	EPI_ISL_635915	San Diego County Public Health Laboratory	Andersen lab at Scripps Research	SEARCH Alliance San Diego with Tracy Basler et al
USA/CA-ALSR-3216/2020	EPI_ISL_635916	San Diego County Public Health Laboratory	Andersen lab at Scripps Research	SEARCH Alliance San Diego with Tracy Basler et al
USA/CA-ALSR-3217/2020	EPI_ISL_635917	San Diego County Public Health Laboratory	Andersen lab at Scripps Research	SEARCH Alliance San Diego with Tracy Basler et al
USA/CA-ALSR-3218/2020	EPI_ISL_635918	San Diego County Public Health Laboratory	Andersen lab at Scripps Research	SEARCH Alliance San Diego with Tracy Basler et al
USA/CA-ALSR-3219/2020	EPI_ISL_635919	San Diego County Public Health Laboratory	Andersen lab at Scripps Research	SEARCH Alliance San Diego with Tracy Basler et al
USA/CA-ALSR-3221/2020	EPI_ISL_635920	San Diego County Public Health Laboratory	Andersen lab at Scripps Research	SEARCH Alliance San Diego with Tracy Basler et al
USA/CA-ALSR-3222/2020	EPI_ISL_635921	San Diego County Public Health Laboratory	Andersen lab at Scripps Research	SEARCH Alliance San Diego with Tracy Basler et al
USA/CA-ALSR-3224/2020	EPI_ISL_635922	San Diego County Public Health Laboratory	Andersen lab at Scripps Research	SEARCH Alliance San Diego with Tracy Basler et al
USA/CA-ALSR-3226/2020	EPI_ISL_635923	San Diego County Public Health Laboratory	Andersen lab at Scripps Research	SEARCH Alliance San Diego with Tracy Basler et al
USA/CA-ALSR-3228/2020	EPI_ISL_635924	San Diego County Public Health Laboratory	Andersen lab at Scripps Research	SEARCH Alliance San Diego with Tracy Basler et al
USA/CA-ALSR-3229/2020	EPI_ISL_635925	San Diego County Public Health Laboratory	Andersen lab at Scripps Research	SEARCH Alliance San Diego with Tracy Basler et al
USA/CA-ALSR-3232/2020	EPI_ISL_635926	San Diego County Public Health Laboratory	Andersen lab at Scripps Research	SEARCH Alliance San Diego with Tracy Basler et al
USA/CA-ALSR-3236/2020	EPI_ISL_635927	San Diego County Public Health Laboratory	Andersen lab at Scripps Research	SEARCH Alliance San Diego with Tracy Basler et al
USA/CA-ALSR-3237/2020	EPI_ISL_635928	San Diego County Public Health Laboratory	Andersen lab at Scripps Research	SEARCH Alliance San Diego with Tracy Basler et al
USA/CA-ALSR-3239/2020	EPI_ISL_635929	San Diego County Public Health Laboratory	Andersen lab at Scripps Research	SEARCH Alliance San Diego with Tracy Basler et al
USA/CA-ALSR-3241/2020	EPI_ISL_635930	San Diego County Public Health Laboratory	Andersen lab at Scripps Research	SEARCH Alliance San Diego with Tracy Basler et al
USA/CA-ALSR-3243/2020	EPI_ISL_635931	San Diego County Public Health Laboratory	Andersen lab at Scripps Research	SEARCH Alliance San Diego with Tracy Basler et al
USA/CA-ALSR-3256/2020	EPI_ISL_635932	San Diego County Public Health Laboratory	Andersen lab at Scripps Research	SEARCH Alliance San Diego with Tracy Basler et al
USA/CA-ALSR-3257/2020	EPI_ISL_635933	San Diego County Public Health Laboratory	Andersen lab at Scripps Research	SEARCH Alliance San Diego with Tracy Basler et al
USA/CA-ALSR-3258/2020	EPI_ISL_635934	San Diego County Public Health Laboratory	Andersen lab at Scripps Research	SEARCH Alliance San Diego with Tracy Basler et al
USA/CA-ALSR-3259/2020	EPI_ISL_635935	San Diego County Public Health Laboratory	Andersen lab at Scripps Research	SEARCH Alliance San Diego with Tracy Basler et al
USA/CA-ALSR-3260/2020	EPI_ISL_635936	San Diego County Public Health Laboratory	Andersen lab at Scripps Research	SEARCH Alliance San Diego with Tracy Basler et al
USA/CA-ALSR-3262/2020	EPI_ISL_635937	San Diego County Public Health Laboratory	Andersen lab at Scripps Research	SEARCH Alliance San Diego with Tracy Basler et al
USA/CA-ALSR-3263/2020	EPI_ISL_635938	San Diego County Public Health Laboratory	Andersen lab at Scripps Research	SEARCH Alliance San Diego with Tracy Basler et al
USA/CA-ALSR-3264/2020	EPI_ISL_635939	San Diego County Public Health Laboratory	Andersen lab at Scripps Research	SEARCH Alliance San Diego with Tracy Basler et al
USA/CA-ALSR-3265/2020	EPI_ISL_635940	San Diego County Public Health Laboratory	Andersen lab at Scripps Research	SEARCH Alliance San Diego with Tracy Basler et al
USA/CA-ALSR-3266/2020	EPI_ISL_635941	San Diego County Public Health Laboratory	Andersen lab at Scripps Research	SEARCH Alliance San Diego with Tracy Basler et al
USA/CA-ALSR-3267/2020	EPI_ISL_635942	San Diego County Public Health Laboratory	Andersen lab at Scripps Research	SEARCH Alliance San Diego with Tracy Basler et al
USA/CA-ALSR-3268/2020	EPI_ISL_635943	San Diego County Public Health Laboratory	Andersen lab at Scripps Research	SEARCH Alliance San Diego with Tracy Basler et al
USA/CA-ALSR-3269/2020	EPI_ISL_635944	San Diego County Public Health Laboratory	Andersen lab at Scripps Research	SEARCH Alliance San Diego with Tracy Basler et al
USA/CA-ALSR-3270/2020	EPI_ISL_635945	San Diego County Public Health Laboratory	Andersen lab at Scripps Research	SEARCH Alliance San Diego with Tracy Basler et al
USA/CA-ALSR-3273/2020	EPI_ISL_635946	San Diego County Public Health Laboratory	Andersen lab at Scripps Research	SEARCH Alliance San Diego with Tracy Basler et al
USA/CA-ALSR-3277/2020	EPI_ISL_635947	San Diego County Public Health Laboratory	Andersen lab at Scripps Research	SEARCH Alliance San Diego with Tracy Basler et al
USA/CA-ALSR-3281/2020	EPI_ISL_635948	San Diego County Public Health Laboratory	Andersen lab at Scripps Research	SEARCH Alliance San Diego with Tracy Basler et al
USA/CA-ALSR-3283/2020	EPI_ISL_635949	San Diego County Public Health Laboratory	Andersen lab at Scripps Research	SEARCH Alliance San Diego with Tracy Basler et al
USA/CA-ALSR-3287/2020	EPI_ISL_635950	San Diego County Public Health Laboratory	Andersen lab at Scripps Research	SEARCH Alliance San Diego with Tracy Basler et al
USA/CA-ALSR-3289/2020	EPI_ISL_635951	San Diego County Public Health Laboratory	Andersen lab at Scripps Research	SEARCH Alliance San Diego with Tracy Basler et al
USA/CA-ALSR-3290/2020	EPI_ISL_635952	San Diego County Public Health Laboratory	Andersen lab at Scripps Research	SEARCH Alliance San Diego with Tracy Basler et al
USA/CA-ALSR-3293/2020	EPI_ISL_635953	San Diego County Public Health Laboratory	Andersen lab at Scripps Research	SEARCH Alliance San Diego with Tracy Basler et al
USA/CA-ALSR-3304/2020	EPI_ISL_635954	San Diego County Public Health Laboratory	Andersen lab at Scripps Research	SEARCH Alliance San Diego with Tracy Basler et al
USA/CA-ALSR-3309/2020	EPI_ISL_635955	San Diego County Public Health Laboratory	Andersen lab at Scripps Research	SEARCH Alliance San Diego with Tracy Basler et al
USA/CA-ALSR-3310/2020	EPI_ISL_635956	San Diego County Public Health Laboratory	Andersen lab at Scripps Research	SEARCH Alliance San Diego with Tracy Basler et al
USA/CA-ALSR-3314/2020	EPI_ISL_635957	San Diego County Public Health Laboratory	Andersen lab at Scripps Research	SEARCH Alliance San Diego with Tracy Basler et al
USA/CA-ALSR-3316/2020	EPI_ISL_635958	San Diego County Public Health Laboratory	Andersen lab at Scripps Research	SEARCH Alliance San Diego with Tracy Basler et al
USA/CA-ALSR-3317/2020	EPI_ISL_635959	San Diego County Public Health Laboratory	Andersen lab at Scripps Research	SEARCH Alliance San Diego with Tracy Basler et al
USA/CA-ALSR-3320/2020	EPI_ISL_635960	San Diego County Public Health Laboratory	Andersen lab at Scripps Research	SEARCH Alliance San Diego with Tracy Basler et al
USA/CA-ALSR-3321/2020	EPI_ISL_635961	San Diego County Public Health Laboratory	Andersen lab at Scripps Research	SEARCH Alliance San Diego with Tracy Basler et al
USA/CA-ALSR-3322/2020	EPI_ISL_635962	San Diego County Public Health Laboratory	Andersen lab at Scripps Research	SEARCH Alliance San Diego with Tracy Basler et al
USA/CA-ALSR-3323/2020	EPI_ISL_635963	San Diego County Public Health Laboratory	Andersen lab at Scripps Research	SEARCH Alliance San Diego with Tracy Basler et al
USA/CA-ALSR-3324/2020	EPI_ISL_635964	San Diego County Public Health Laboratory	Andersen lab at Scripps Research	SEARCH Alliance San Diego with Tracy Basler et al
USA/CA-ALSR-3326/2020	EPI_ISL_635965	San Diego County Public Health Laboratory	Andersen lab at Scripps Research	SEARCH Alliance San Diego with Tracy Basler et al
USA/CA-ALSR-3330/2020	EPI_ISL_635966	San Diego County Public Health Laboratory	Andersen lab at Scripps Research	SEARCH Alliance San Diego with Tracy Basler et al
USA/CA-ALSR-3331/2020	EPI_ISL_635967	San Diego County Public Health Laboratory	Andersen lab at Scripps Research	SEARCH Alliance San Diego with Tracy Basler et al
USA/CA-ALSR-3332/2020	EPI_ISL_635968	San Diego County Public Health Laboratory	Andersen lab at Scripps Research	SEARCH Alliance San Diego with Tracy Basler et al
USA/CA-ALSR-3337/2020	EPI_ISL_635969	San Diego County Public Health Laboratory	Andersen lab at Scripps Research	SEARCH Alliance San Diego with Tracy Basler et al
USA/CA-ALSR-3338/2020	EPI_ISL_635970	San Diego County Public Health Laboratory	Andersen lab at Scripps Research	SEARCH Alliance San Diego with Tracy Basler et al
USA/CA-ALSR-3339/2020	EPI_ISL_635971	San Diego County Public Health Laboratory	Andersen lab at Scripps Research	SEARCH Alliance San Diego with Tracy Basler et al
USA/CA-ALSR-3341/2020	EPI_ISL_635972	San Diego County Public Health Laboratory	Andersen lab at Scripps Research	SEARCH Alliance San Diego with Tracy Basler et al
USA/CA-ALSR-3345/2020	EPI_ISL_635973	San Diego County Public Health Laboratory	Andersen lab at Scripps Research	SEARCH Alliance San Diego with Tracy Basler et al
USA/CA-ALSR-3349/2020	EPI_ISL_635974	San Diego County Public Health Laboratory	Andersen lab at Scripps Research	SEARCH Alliance San Diego with Tracy Basler et al
USA/CA-ALSR-3351/2020	EPI_ISL_635975	San Diego County Public Health Laboratory	Andersen lab at Scripps Research	SEARCH Alliance San Diego with Tracy Basler et al
USA/CA-ALSR-3352/2020	EPI_ISL_635976	San Diego County Public Health Laboratory	Andersen lab at Scripps Research	SEARCH Alliance San Diego with Tracy Basler et al
USA/CA-ALSR-3354/2020	EPI_ISL_635977	San Diego County Public Health Laboratory	Andersen lab at Scripps Research	SEARCH Alliance San Diego with Tracy Basler et al
USA/CA-ALSR-3355/2020	EPI_ISL_635978	San Diego County Public Health Laboratory	Andersen lab at Scripps Research	SEARCH Alliance San Diego with Tracy Basler et al
USA/CA-ALSR-3357/2020	EPI_ISL_635979	San Diego County Public Health Laboratory	Andersen lab at Scripps Research	SEARCH Alliance San Diego with Tracy Basler et al
USA/CA-ALSR-3358/2020	EPI_ISL_635980	San Diego County Public Health Laboratory	Andersen lab at Scripps Research	SEARCH Alliance San Diego with Tracy Basler et al
USA/CA-ALSR-3360/2020	EPI_ISL_635981	San Diego County Public Health Laboratory	Andersen lab at Scripps Research	SEARCH Alliance San Diego with Tracy Basler et al
USA/CA-ALSR-3362/2020	EPI_ISL_635982	San Diego County Public Health Laboratory	Andersen lab at Scripps Research	SEARCH Alliance San Diego with Tracy Basler et al
USA/CA-ALSR-3366/2020	EPI_ISL_635983	San Diego County Public Health Laboratory	Andersen lab at Scripps Research	SEARCH Alliance San Diego with Tracy Basler et al
USA/CA-ALSR-3369/2020	EPI_ISL_635984	San Diego County Public Health Laboratory	Andersen lab at Scripps Research	SEARCH Alliance San Diego with Tracy Basler et al
USA/CA-ALSR-3370/2020	EPI_ISL_635985	San Diego County Public Health Laboratory	Andersen lab at Scripps Research	SEARCH Alliance San Diego with Tracy Basler et al
USA/CA-ALSR-3373/2020	EPI_ISL_635986	San Diego County Public Health Laboratory	Andersen lab at Scripps Research	SEARCH Alliance San Diego with Tracy Basler et al
USA/CA-ALSR-3374/2020	EPI_ISL_635987	San Diego County Public Health Laboratory	Andersen lab at Scripps Research	SEARCH Alliance San Diego with Tracy Basler et al
USA/CA-ALSR-3375/2020	EPI_ISL_635988	San Diego County Public Health Laboratory	Andersen lab at Scripps Research	SEARCH Alliance San Diego with Tracy Basler et al
USA/CA-ALSR-3376/2020	EPI_ISL_635989	San Diego County Public Health Laboratory	Andersen lab at Scripps Research	SEARCH Alliance San Diego with Tracy Basler et al
USA/CA-ALSR-3377/2020	EPI_ISL_635990	San Diego County Public Health Laboratory	Andersen lab at Scripps Research	SEARCH Alliance San Diego with Tracy Basler et al
USA/CA-ALSR-3380/2020	EPI_ISL_635991	San Diego County Public Health Laboratory	Andersen lab at Scripps Research	SEARCH Alliance San Diego with Tracy Basler et al
USA/CA-ALSR-3381/2020	EPI_ISL_635992	San Diego County Public Health Laboratory	Andersen lab at Scripps Research	SEARCH Alliance San Diego with Tracy Basler et al
USA/CA-ALSR-3382/2020	EPI_ISL_635993	San Diego County Public Health Laboratory	Andersen lab at Scripps Research	SEARCH Alliance San Diego with Tracy Basler et al
USA/CA-ALSR-3384/2020	EPI_ISL_635994	San Diego County Public Health Laboratory	Andersen lab at Scripps Research	SEARCH Alliance San Diego with Tracy Basler et al
USA/CA-ALSR-3386/2020	EPI_ISL_635995	San Diego County Public Health Laboratory	Andersen lab at Scripps Research	SEARCH Alliance San Diego with Tracy Basler et al
USA/CA-ALSR-3388/2020	EPI_ISL_635996	San Diego County Public Health Laboratory	Andersen lab at Scripps Research	SEARCH Alliance San Diego with Tracy Basler et al
USA/CA-ALSR-3389/2020	EPI_ISL_635997	San Diego County Public Health Laboratory	Andersen lab at Scripps Research	SEARCH Alliance San Diego with Tracy Basler et al
USA/CA-ALSR-3391/2020	EPI_ISL_635998	San Diego County Public Health Laboratory	Andersen lab at Scripps Research	SEARCH Alliance San Diego with Tracy Basler et al
USA/CA-ALSR-3392/2020	EPI_ISL_635999	San Diego County Public Health Laboratory	Andersen lab at Scripps Research	SEARCH Alliance San Diego with Tracy Basler et al
USA/CA-ALSR-3393/2020	EPI_ISL_636000	San Diego County Public Health Laboratory	Andersen lab at Scripps Research	SEARCH Alliance San Diego with Tracy Basler et al
USA/CA-ALSR-3394/2020	EPI_ISL_636001	San Diego County Public Health Laboratory	Andersen lab at Scripps Research	SEARCH Alliance San Diego with Tracy Basler et al
USA/CA-ALSR-3396/2020	EPI_ISL_636002	San Diego County Public Health Laboratory	Andersen lab at Scripps Research	SEARCH Alliance San Diego with Tracy Basler et al
USA/CA-ALSR-3399/2020	EPI_ISL_636003	San Diego County Public Health Laboratory	Andersen lab at Scripps Research	SEARCH Alliance San Diego with Tracy Basler et al
USA/CA-ALSR-3400/2020	EPI_ISL_636004	San Diego County Public Health Laboratory	Andersen lab at Scripps Research	SEARCH Alliance San Diego with Tracy Basler et al
USA/CA-ALSR-3402/2020	EPI_ISL_636005	San Diego County Public Health Laboratory	Andersen lab at Scripps Research	SEARCH Alliance San Diego with Tracy Basler et al
USA/CA-ALSR-3404/2020	EPI_ISL_636006	San Diego County Public Health Laboratory	Andersen lab at Scripps Research	SEARCH Alliance San Diego with Tracy Basler et al
USA/CA-ALSR-3405/2020	EPI_ISL_636007	San Diego County Public Health Laboratory	Andersen lab at Scripps Research	SEARCH Alliance San Diego with Tracy Basler et al
USA/CA-ALSR-3406/2020	EPI_ISL_636008	San Diego County Public Health Laboratory	Andersen lab at Scripps Research	SEARCH Alliance San Diego with Tracy Basler et al
USA/CA-ALSR-3407/2020	EPI_ISL_636009	San Diego County Public Health Laboratory	Andersen lab at Scripps Research	SEARCH Alliance San Diego with Tracy Basler et al
USA/CA-ALSR-3408/2020	EPI_ISL_636010	San Diego County Public Health Laboratory	Andersen lab at Scripps Research	SEARCH Alliance San Diego with Tracy Basler et al
USA/CA-ALSR-3409/2020	EPI_ISL_636011	San Diego County Public Health Laboratory	Andersen lab at Scripps Research	SEARCH Alliance San Diego with Tracy Basler et al
USA/CA-ALSR-3410/2020	EPI_ISL_636012	San Diego County Public Health Laboratory	Andersen lab at Scripps Research	SEARCH Alliance San Diego with Tracy Basler et al
USA/CA-ALSR-3411/2020	EPI_ISL_636013	San Diego County Public Health Laboratory	Andersen lab at Scripps Research	SEARCH Alliance San Diego with Tracy Basler et al
USA/CA-ALSR-3413/2020	EPI_ISL_636014	San Diego County Public Health Laboratory	Andersen lab at Scripps Research	SEARCH Alliance San Diego with Tracy Basler et al
USA/CA-ALSR-3414/2020	EPI_ISL_636015	San Diego County Public Health Laboratory	Andersen lab at Scripps Research	SEARCH Alliance San Diego with Tracy Basler et al
USA/CA-ALSR-3418/2020	EPI_ISL_636016	San Diego County Public Health Laboratory	Andersen lab at Scripps Research	SEARCH Alliance San Diego with Tracy Basler et al
USA/CA-ALSR-3419/2020	EPI_ISL_636017	San Diego County Public Health Laboratory	Andersen lab at Scripps Research	SEARCH Alliance San Diego with Tracy Basler et al
USA/CA-ALSR-3420/2020	EPI_ISL_636018	San Diego County Public Health Laboratory	Andersen lab at Scripps Research	SEARCH Alliance San Diego with Tracy Basler et al
USA/CA-ALSR-3422/2020	EPI_ISL_636019	San Diego County Public Health Laboratory	Andersen lab at Scripps Research	SEARCH Alliance San Diego with Tracy Basler et al
USA/CA-ALSR-3426/2020	EPI_ISL_636020	San Diego County Public Health Laboratory	Andersen lab at Scripps Research	SEARCH Alliance San Diego with Tracy Basler et al
USA/CA-ALSR-3427/2020	EPI_ISL_636021	San Diego County Public Health Laboratory	Andersen lab at Scripps Research	SEARCH Alliance San Diego with Tracy Basler et al
USA/CA-ALSR-3428/2020	EPI_ISL_636022	San Diego County Public Health Laboratory	Andersen lab at Scripps Research	SEARCH Alliance San Diego with Tracy Basler et al
USA/CA-ALSR-3429/2020	EPI_ISL_636023	San Diego County Public Health Laboratory	Andersen lab at Scripps Research	SEARCH Alliance San Diego with Tracy Basler et al
USA/CA-ALSR-3430/2020	EPI_ISL_636024	San Diego County Public Health Laboratory	Andersen lab at Scripps Research	SEARCH Alliance San Diego with Tracy Basler et al
USA/CA-ALSR-3432/2020	EPI_ISL_636025	San Diego County Public Health Laboratory	Andersen lab at Scripps Research	SEARCH Alliance San Diego with Tracy Basler et al
USA/CA-ALSR-3434/2020	EPI_ISL_636026	San Diego County Public Health Laboratory	Andersen lab at Scripps Research	SEARCH Alliance San Diego with Tracy Basler et al
USA/CA-ALSR-3435/2020	EPI_ISL_636027	San Diego County Public Health Laboratory	Andersen lab at Scripps Research	SEARCH Alliance San Diego with Tracy Basler et al
USA/CA-ALSR-3436/2020	EPI_ISL_636028	San Diego County Public Health Laboratory	Andersen lab at Scripps Research	SEARCH Alliance San Diego with Tracy Basler et al
USA/CA-ALSR-3437/2020	EPI_ISL_636029	San Diego County Public Health Laboratory	Andersen lab at Scripps Research	SEARCH Alliance San Diego with Tracy Basler et al
USA/CA-ALSR-3439/2020	EPI_ISL_636030	San Diego County Public Health Laboratory	Andersen lab at Scripps Research	SEARCH Alliance San Diego with Tracy Basler et al
USA/CA-ALSR-3441/2020	EPI_ISL_636031	San Diego County Public Health Laboratory	Andersen lab at Scripps Research	SEARCH Alliance San Diego with Tracy Basler et al
USA/CA-ALSR-3442/2020	EPI_ISL_636032	San Diego County Public Health Laboratory	Andersen lab at Scripps Research	SEARCH Alliance San Diego with Tracy Basler et al
USA/CA-ALSR-3443/2020	EPI_ISL_636033	San Diego County Public Health Laboratory	Andersen lab at Scripps Research	SEARCH Alliance San Diego with Tracy Basler et al
USA/CA-ALSR-3445/2020	EPI_ISL_636034	San Diego County Public Health Laboratory	Andersen lab at Scripps Research	SEARCH Alliance San Diego with Tracy Basler et al
USA/CA-ALSR-3448/2020	EPI_ISL_636035	San Diego County Public Health Laboratory	Andersen lab at Scripps Research	SEARCH Alliance San Diego with Tracy Basler et al
USA/CA-ALSR-3451/2020	EPI_ISL_636036	San Diego County Public Health Laboratory	Andersen lab at Scripps Research	SEARCH Alliance San Diego with Tracy Basler et al
USA/CA-ALSR-3453/2020	EPI_ISL_636037	San Diego County Public Health Laboratory	Andersen lab at Scripps Research	SEARCH Alliance San Diego with Tracy Basler et al
USA/CA-ALSR-3458/2020	EPI_ISL_636038	San Diego County Public Health Laboratory	Andersen lab at Scripps Research	SEARCH Alliance San Diego with Tracy Basler et al
USA/CA-ALSR-3460/2020	EPI_ISL_636039	San Diego County Public Health Laboratory	Andersen lab at Scripps Research	SEARCH Alliance San Diego with Tracy Basler et al
USA/CA-ALSR-3463/2020	EPI_ISL_636040	San Diego County Public Health Laboratory	Andersen lab at Scripps Research	SEARCH Alliance San Diego with Tracy Basler et al
USA/CA-ALSR-3464/2020	EPI_ISL_636041	San Diego County Public Health Laboratory	Andersen lab at Scripps Research	SEARCH Alliance San Diego with Tracy Basler et al
USA/CA-ALSR-3470/2020	EPI_ISL_636042	San Diego County Public Health Laboratory	Andersen lab at Scripps Research	SEARCH Alliance San Diego with Tracy Basler et al
USA/CA-ALSR-3471/2020	EPI_ISL_636043	San Diego County Public Health Laboratory	Andersen lab at Scripps Research	SEARCH Alliance San Diego with Tracy Basler et al
USA/CA-ALSR-3472/2020	EPI_ISL_636044	San Diego County Public Health Laboratory	Andersen lab at Scripps Research	SEARCH Alliance San Diego with Tracy Basler et al
USA/CA-ALSR-3473/2020	EPI_ISL_636045	San Diego County Public Health Laboratory	Andersen lab at Scripps Research	SEARCH Alliance San Diego with Tracy Basler et al
USA/CA-ALSR-3474/2020	EPI_ISL_636046	San Diego County Public Health Laboratory	Andersen lab at Scripps Research	SEARCH Alliance San Diego with Tracy Basler et al
USA/CA-ALSR-3478/2020	EPI_ISL_636047	San Diego County Public Health Laboratory	Andersen lab at Scripps Research	SEARCH Alliance San Diego with Tracy Basler et al
USA/CA-ALSR-3479/2020	EPI_ISL_636048	San Diego County Public Health Laboratory	Andersen lab at Scripps Research	SEARCH Alliance San Diego with Tracy Basler et al
USA/CA-ALSR-3480/2020	EPI_ISL_636049	San Diego County Public Health Laboratory	Andersen lab at Scripps Research	SEARCH Alliance San Diego with Tracy Basler et al
USA/CA-ALSR-3494/2020	EPI_ISL_636050	San Diego County Public Health Laboratory	Andersen lab at Scripps Research	SEARCH Alliance San Diego with Tracy Basler et al
USA/CA-ALSR-3495/2020	EPI_ISL_636051	San Diego County Public Health Laboratory	Andersen lab at Scripps Research	SEARCH Alliance San Diego with Tracy Basler et al
USA/CA-ALSR-3496/2020	EPI_ISL_636052	San Diego County Public Health Laboratory	Andersen lab at Scripps Research	SEARCH Alliance San Diego with Tracy Basler et al
USA/CA-ALSR-3497/2020	EPI_ISL_636053	San Diego County Public Health Laboratory	Andersen lab at Scripps Research	SEARCH Alliance San Diego with Tracy Basler et al
USA/CA-ALSR-3498/2020	EPI_ISL_636054	San Diego County Public Health Laboratory	Andersen lab at Scripps Research	SEARCH Alliance San Diego with Tracy Basler et al
USA/CA-ALSR-3499/2020	EPI_ISL_636055	San Diego County Public Health Laboratory	Andersen lab at Scripps Research	SEARCH Alliance San Diego with Tracy Basler et al
USA/CA-ALSR-3501/2020	EPI_ISL_636056	San Diego County Public Health Laboratory	Andersen lab at Scripps Research	SEARCH Alliance San Diego with Tracy Basler et al
USA/CA-ALSR-3505/2020	EPI_ISL_636057	San Diego County Public Health Laboratory	Andersen lab at Scripps Research	SEARCH Alliance San Diego with Tracy Basler et al
USA/CA-ALSR-3506/2020	EPI_ISL_636058	San Diego County Public Health Laboratory	Andersen lab at Scripps Research	SEARCH Alliance San Diego with Tracy Basler et al
USA/CA-ALSR-3507/2020	EPI_ISL_636059	San Diego County Public Health Laboratory	Andersen lab at Scripps Research	SEARCH Alliance San Diego with Tracy Basler et al
USA/CA-ALSR-3510/2020	EPI_ISL_636060	San Diego County Public Health Laboratory	Andersen lab at Scripps Research	SEARCH Alliance San Diego with Tracy Basler et al
USA/CA-ALSR-3512/2020	EPI_ISL_636061	San Diego County Public Health Laboratory	Andersen lab at Scripps Research	SEARCH Alliance San Diego with Tracy Basler et al
USA/CA-ALSR-3514/2020	EPI_ISL_636062	San Diego County Public Health Laboratory	Andersen lab at Scripps Research	SEARCH Alliance San Diego with Tracy Basler et al
USA/CA-ALSR-3516/2020	EPI_ISL_636063	San Diego County Public Health Laboratory	Andersen lab at Scripps Research	SEARCH Alliance San Diego with Tracy Basler et al
USA/CA-ALSR-3518/2020	EPI_ISL_636064	San Diego County Public Health Laboratory	Andersen lab at Scripps Research	SEARCH Alliance San Diego with Tracy Basler et al
USA/CA-ALSR-3519/2020	EPI_ISL_636065	San Diego County Public Health Laboratory	Andersen lab at Scripps Research	SEARCH Alliance San Diego with Tracy Basler et al
USA/CA-ALSR-3521/2020	EPI_ISL_636066	San Diego County Public Health Laboratory	Andersen lab at Scripps Research	SEARCH Alliance San Diego with Tracy Basler et al
USA/CA-ALSR-3522/2020	EPI_ISL_636067	San Diego County Public Health Laboratory	Andersen lab at Scripps Research	SEARCH Alliance San Diego with Tracy Basler et al
USA/CA-ALSR-3524/2020	EPI_ISL_636068	San Diego County Public Health Laboratory	Andersen lab at Scripps Research	SEARCH Alliance San Diego with Tracy Basler et al
USA/CA-ALSR-3526/2020	EPI_ISL_636069	San Diego County Public Health Laboratory	Andersen lab at Scripps Research	SEARCH Alliance San Diego with Tracy Basler et al
USA/CA-ALSR-3527/2020	EPI_ISL_636070	San Diego County Public Health Laboratory	Andersen lab at Scripps Research	SEARCH Alliance San Diego with Tracy Basler et al
USA/CA-ALSR-3528/2020	EPI_ISL_636071	San Diego County Public Health Laboratory	Andersen lab at Scripps Research	SEARCH Alliance San Diego with Tracy Basler et al
USA/CA-ALSR-3532/2020	EPI_ISL_636072	San Diego County Public Health Laboratory	Andersen lab at Scripps Research	SEARCH Alliance San Diego with Tracy Basler et al
USA/CA-ALSR-3533/2020	EPI_ISL_636073	San Diego County Public Health Laboratory	Andersen lab at Scripps Research	SEARCH Alliance San Diego with Tracy Basler et al
USA/CA-ALSR-3535/2020	EPI_ISL_636074	San Diego County Public Health Laboratory	Andersen lab at Scripps Research	SEARCH Alliance San Diego with Tracy Basler et al
USA/CA-ALSR-3539/2020	EPI_ISL_636075	San Diego County Public Health Laboratory	Andersen lab at Scripps Research	SEARCH Alliance San Diego with Tracy Basler et al
USA/CA-ALSR-3541/2020	EPI_ISL_636076	San Diego County Public Health Laboratory	Andersen lab at Scripps Research	SEARCH Alliance San Diego with Tracy Basler et al
USA/CA-ALSR-3544/2020	EPI_ISL_636077	San Diego County Public Health Laboratory	Andersen lab at Scripps Research	SEARCH Alliance San Diego with Tracy Basler et al
USA/CA-ALSR-3545/2020	EPI_ISL_636078	San Diego County Public Health Laboratory	Andersen lab at Scripps Research	SEARCH Alliance San Diego with Tracy Basler et al
USA/CA-ALSR-3551/2020	EPI_ISL_636079	San Diego County Public Health Laboratory	Andersen lab at Scripps Research	SEARCH Alliance San Diego with Tracy Basler et al
USA/CA-ALSR-3554/2020	EPI_ISL_636080	San Diego County Public Health Laboratory	Andersen lab at Scripps Research	SEARCH Alliance San Diego with Tracy Basler et al
USA/CA-ALSR-3555/2020	EPI_ISL_636081	San Diego County Public Health Laboratory	Andersen lab at Scripps Research	SEARCH Alliance San Diego with Tracy Basler et al
USA/CA-ALSR-3557/2020	EPI_ISL_636082	San Diego County Public Health Laboratory	Andersen lab at Scripps Research	SEARCH Alliance San Diego with Tracy Basler et al
USA/CA-ALSR-3559/2020	EPI_ISL_636083	San Diego County Public Health Laboratory	Andersen lab at Scripps Research	SEARCH Alliance San Diego with Tracy Basler et al
USA/CA-ALSR-3560/2020	EPI_ISL_636084	San Diego County Public Health Laboratory	Andersen lab at Scripps Research	SEARCH Alliance San Diego with Tracy Basler et al
USA/CA-ALSR-3563/2020	EPI_ISL_636085	San Diego County Public Health Laboratory	Andersen lab at Scripps Research	SEARCH Alliance San Diego with Tracy Basler et al
USA/CA-ALSR-3566/2020	EPI_ISL_636086	San Diego County Public Health Laboratory	Andersen lab at Scripps Research	SEARCH Alliance San Diego with Tracy Basler et al
USA/CA-ALSR-3567/2020	EPI_ISL_636087	San Diego County Public Health Laboratory	Andersen lab at Scripps Research	SEARCH Alliance San Diego with Tracy Basler et al
USA/CA-ALSR-3569/2020	EPI_ISL_636088	San Diego County Public Health Laboratory	Andersen lab at Scripps Research	SEARCH Alliance San Diego with Tracy Basler et al
USA/CA-ALSR-3570/2020	EPI_ISL_636089	San Diego County Public Health Laboratory	Andersen lab at Scripps Research	SEARCH Alliance San Diego with Tracy Basler et al
USA/CA-ALSR-3572/2020	EPI_ISL_636090	San Diego County Public Health Laboratory	Andersen lab at Scripps Research	SEARCH Alliance San Diego with Tracy Basler et al
USA/CA-ALSR-3578/2020	EPI_ISL_636091	San Diego County Public Health Laboratory	Andersen lab at Scripps Research	SEARCH Alliance San Diego with Tracy Basler et al
USA/CA-ALSR-3579/2020	EPI_ISL_636092	San Diego County Public Health Laboratory	Andersen lab at Scripps Research	SEARCH Alliance San Diego with Tracy Basler et al
USA/CA-ALSR-3580/2020	EPI_ISL_636093	San Diego County Public Health Laboratory	Andersen lab at Scripps Research	SEARCH Alliance San Diego with Tracy Basler et al
USA/CA-ALSR-3581/2020	EPI_ISL_636094	San Diego County Public Health Laboratory	Andersen lab at Scripps Research	SEARCH Alliance San Diego with Tracy Basler et al
USA/CA-ALSR-3582/2020	EPI_ISL_636095	San Diego County Public Health Laboratory	Andersen lab at Scripps Research	SEARCH Alliance San Diego with Tracy Basler et al
USA/CA-ALSR-3583/2020	EPI_ISL_636096	San Diego County Public Health Laboratory	Andersen lab at Scripps Research	SEARCH Alliance San Diego with Tracy Basler et al
USA/CA-ALSR-3585/2020	EPI_ISL_636097	San Diego County Public Health Laboratory	Andersen lab at Scripps Research	SEARCH Alliance San Diego with Tracy Basler et al
USA/CA-ALSR-3589/2020	EPI_ISL_636098	San Diego County Public Health Laboratory	Andersen lab at Scripps Research	SEARCH Alliance San Diego with Tracy Basler et al
USA/CA-ALSR-3592/2020	EPI_ISL_636099	San Diego County Public Health Laboratory	Andersen lab at Scripps Research	SEARCH Alliance San Diego with Tracy Basler et al
USA/CA-ALSR-3593/2020	EPI_ISL_636100	San Diego County Public Health Laboratory	Andersen lab at Scripps Research	SEARCH Alliance San Diego with Tracy Basler et al
USA/CA-ALSR-3595/2020	EPI_ISL_636101	San Diego County Public Health Laboratory	Andersen lab at Scripps Research	SEARCH Alliance San Diego with Tracy Basler et al
USA/CA-ALSR-3596/2020	EPI_ISL_636102	San Diego County Public Health Laboratory	Andersen lab at Scripps Research	SEARCH Alliance San Diego with Tracy Basler et al
USA/CA-ALSR-3597/2020	EPI_ISL_636103	San Diego County Public Health Laboratory	Andersen lab at Scripps Research	SEARCH Alliance San Diego with Tracy Basler et al
USA/CA-ALSR-3598/2020	EPI_ISL_636104	San Diego County Public Health Laboratory	Andersen lab at Scripps Research	SEARCH Alliance San Diego with Tracy Basler et al
USA/CA-ALSR-3600/2020	EPI_ISL_636105	San Diego County Public Health Laboratory	Andersen lab at Scripps Research	SEARCH Alliance San Diego with Tracy Basler et al
USA/CA-ALSR-3601/2020	EPI_ISL_636106	San Diego County Public Health Laboratory	Andersen lab at Scripps Research	SEARCH Alliance San Diego with Tracy Basler et al
USA/CA-ALSR-3604/2020	EPI_ISL_636107	San Diego County Public Health Laboratory	Andersen lab at Scripps Research	SEARCH Alliance San Diego with Tracy Basler et al
USA/CA-ALSR-3606/2020	EPI_ISL_636108	San Diego County Public Health Laboratory	Andersen lab at Scripps Research	SEARCH Alliance San Diego with Tracy Basler et al
USA/CA-ALSR-3609/2020	EPI_ISL_636109	San Diego County Public Health Laboratory	Andersen lab at Scripps Research	SEARCH Alliance San Diego with Tracy Basler et al
USA/CA-ALSR-3610/2020	EPI_ISL_636110	San Diego County Public Health Laboratory	Andersen lab at Scripps Research	SEARCH Alliance San Diego with Tracy Basler et al
USA/CA-ALSR-3612/2020	EPI_ISL_636111	San Diego County Public Health Laboratory	Andersen lab at Scripps Research	SEARCH Alliance San Diego with Tracy Basler et al
USA/CA-ALSR-3614/2020	EPI_ISL_636112	San Diego County Public Health Laboratory	Andersen lab at Scripps Research	SEARCH Alliance San Diego with Tracy Basler et al
USA/CA-ALSR-3643/2020	EPI_ISL_636121	San Diego County Public Health Laboratory	Andersen lab at Scripps Research	SEARCH Alliance San Diego with Tracy Basler et al
USA/CA-ALSR-3644/2020	EPI_ISL_636122	San Diego County Public Health Laboratory	Andersen lab at Scripps Research	SEARCH Alliance San Diego with Tracy Basler et al
USA/CA-ALSR-3645/2020	EPI_ISL_636123	San Diego County Public Health Laboratory	Andersen lab at Scripps Research	SEARCH Alliance San Diego with Tracy Basler et al
USA/CA-ALSR-3646/2020	EPI_ISL_636124	San Diego County Public Health Laboratory	Andersen lab at Scripps Research	SEARCH Alliance San Diego with Tracy Basler et al
USA/CA-ALSR-3647/2020	EPI_ISL_636125	San Diego County Public Health Laboratory	Andersen lab at Scripps Research	SEARCH Alliance San Diego with Tracy Basler et al
USA/CA-ALSR-3648/2020	EPI_ISL_636126	San Diego County Public Health Laboratory	Andersen lab at Scripps Research	SEARCH Alliance San Diego with Tracy Basler et al
USA/CA-ALSR-3650/2020	EPI_ISL_636127	San Diego County Public Health Laboratory	Andersen lab at Scripps Research	SEARCH Alliance San Diego with Tracy Basler et al
USA/CA-ALSR-3651/2020	EPI_ISL_636128	San Diego County Public Health Laboratory	Andersen lab at Scripps Research	SEARCH Alliance San Diego with Tracy Basler et al
USA/CA-ALSR-3653/2020	EPI_ISL_636129	San Diego County Public Health Laboratory	Andersen lab at Scripps Research	SEARCH Alliance San Diego with Tracy Basler et al
USA/CA-ALSR-3655/2020	EPI_ISL_636130	San Diego County Public Health Laboratory	Andersen lab at Scripps Research	SEARCH Alliance San Diego with Tracy Basler et al
USA/CA-ALSR-3658/2020	EPI_ISL_636131	San Diego County Public Health Laboratory	Andersen lab at Scripps Research	SEARCH Alliance San Diego with Tracy Basler et al
USA/CA-ALSR-3659/2020	EPI_ISL_636132	San Diego County Public Health Laboratory	Andersen lab at Scripps Research	SEARCH Alliance San Diego with Tracy Basler et al
USA/CA-ALSR-3660/2020	EPI_ISL_636133	San Diego County Public Health Laboratory	Andersen lab at Scripps Research	SEARCH Alliance San Diego with Tracy Basler et al
USA/CA-ALSR-3661/2020	EPI_ISL_636134	San Diego County Public Health Laboratory	Andersen lab at Scripps Research	SEARCH Alliance San Diego with Tracy Basler et al
USA/CA-ALSR-3662/2020	EPI_ISL_636135	San Diego County Public Health Laboratory	Andersen lab at Scripps Research	SEARCH Alliance San Diego with Tracy Basler et al
USA/CA-ALSR-3664/2020	EPI_ISL_636136	San Diego County Public Health Laboratory	Andersen lab at Scripps Research	SEARCH Alliance San Diego with Tracy Basler et al
USA/CA-ALSR-3666/2020	EPI_ISL_636137	San Diego County Public Health Laboratory	Andersen lab at Scripps Research	SEARCH Alliance San Diego with Tracy Basler et al
USA/CA-ALSR-3667/2020	EPI_ISL_636138	San Diego County Public Health Laboratory	Andersen lab at Scripps Research	SEARCH Alliance San Diego with Tracy Basler et al
USA/CA-ALSR-3668/2020	EPI_ISL_636139	San Diego County Public Health Laboratory	Andersen lab at Scripps Research	SEARCH Alliance San Diego with Tracy Basler et al
USA/CA-ALSR-3669/2020	EPI_ISL_636140	San Diego County Public Health Laboratory	Andersen lab at Scripps Research	SEARCH Alliance San Diego with Tracy Basler et al
USA/CA-ALSR-3670/2020	EPI_ISL_636141	San Diego County Public Health Laboratory	Andersen lab at Scripps Research	SEARCH Alliance San Diego with Tracy Basler et al
USA/CA-ALSR-3672/2020	EPI_ISL_636142	San Diego County Public Health Laboratory	Andersen lab at Scripps Research	SEARCH Alliance San Diego with Tracy Basler et al
USA/CA-ALSR-3676/2020	EPI_ISL_636143	San Diego County Public Health Laboratory	Andersen lab at Scripps Research	SEARCH Alliance San Diego with Tracy Basler et al
USA/CA-ALSR-3678/2020	EPI_ISL_636144	San Diego County Public Health Laboratory	Andersen lab at Scripps Research	SEARCH Alliance San Diego with Tracy Basler et al
USA/CA-ALSR-3680/2020	EPI_ISL_636145	San Diego County Public Health Laboratory	Andersen lab at Scripps Research	SEARCH Alliance San Diego with Tracy Basler et al
USA/CA-ALSR-3684/2020	EPI_ISL_636146	San Diego County Public Health Laboratory	Andersen lab at Scripps Research	SEARCH Alliance San Diego with Tracy Basler et al
USA/CA-ALSR-3685/2020	EPI_ISL_636147	San Diego County Public Health Laboratory	Andersen lab at Scripps Research	SEARCH Alliance San Diego with Tracy Basler et al
USA/CA-ALSR-3686/2020	EPI_ISL_636148	San Diego County Public Health Laboratory	Andersen lab at Scripps Research	SEARCH Alliance San Diego with Tracy Basler et al
USA/CA-ALSR-3688/2020	EPI_ISL_636149	San Diego County Public Health Laboratory	Andersen lab at Scripps Research	SEARCH Alliance San Diego with Tracy Basler et al
USA/CA-ALSR-3691/2020	EPI_ISL_636150	San Diego County Public Health Laboratory	Andersen lab at Scripps Research	SEARCH Alliance San Diego with Tracy Basler et al
USA/CA-ALSR-3693/2020	EPI_ISL_636151	San Diego County Public Health Laboratory	Andersen lab at Scripps Research	SEARCH Alliance San Diego with Tracy Basler et al
USA/CA-ALSR-3694/2020	EPI_ISL_636152	San Diego County Public Health Laboratory	Andersen lab at Scripps Research	SEARCH Alliance San Diego with Tracy Basler et al
USA/CA-ALSR-3699/2020	EPI_ISL_636153	San Diego County Public Health Laboratory	Andersen lab at Scripps Research	SEARCH Alliance San Diego with Tracy Basler et al
USA/CA-ALSR-3700/2020	EPI_ISL_636154	San Diego County Public Health Laboratory	Andersen lab at Scripps Research	SEARCH Alliance San Diego with Tracy Basler et al
USA/CA-ALSR-3701/2020	EPI_ISL_636155	San Diego County Public Health Laboratory	Andersen lab at Scripps Research	SEARCH Alliance San Diego with Tracy Basler et al
USA/CA-ALSR-3705/2020	EPI_ISL_636156	San Diego County Public Health Laboratory	Andersen lab at Scripps Research	SEARCH Alliance San Diego with Tracy Basler et al
USA/CA-ALSR-3706/2020	EPI_ISL_636157	San Diego County Public Health Laboratory	Andersen lab at Scripps Research	SEARCH Alliance San Diego with Tracy Basler et al
USA/CA-ALSR-3707/2020	EPI_ISL_636158	San Diego County Public Health Laboratory	Andersen lab at Scripps Research	SEARCH Alliance San Diego with Tracy Basler et al
USA/CA-ALSR-3708/2020	EPI_ISL_636159	San Diego County Public Health Laboratory	Andersen lab at Scripps Research	SEARCH Alliance San Diego with Tracy Basler et al
USA/CA-ALSR-3713/2020	EPI_ISL_636160	San Diego County Public Health Laboratory	Andersen lab at Scripps Research	SEARCH Alliance San Diego with Tracy Basler et al
USA/CA-ALSR-3714/2020	EPI_ISL_636161	San Diego County Public Health Laboratory	Andersen lab at Scripps Research	SEARCH Alliance San Diego with Tracy Basler et al
USA/CA-ALSR-3716/2020	EPI_ISL_636162	San Diego County Public Health Laboratory	Andersen lab at Scripps Research	SEARCH Alliance San Diego with Tracy Basler et al
USA/CA-ALSR-3717/2020	EPI_ISL_636163	San Diego County Public Health Laboratory	Andersen lab at Scripps Research	SEARCH Alliance San Diego with Tracy Basler et al
USA/CA-ALSR-3720/2020	EPI_ISL_636164	San Diego County Public Health Laboratory	Andersen lab at Scripps Research	SEARCH Alliance San Diego with Tracy Basler et al
USA/CA-ALSR-3721/2020	EPI_ISL_636165	San Diego County Public Health Laboratory	Andersen lab at Scripps Research	SEARCH Alliance San Diego with Tracy Basler et al
USA/CA-ALSR-3722/2020	EPI_ISL_636166	San Diego County Public Health Laboratory	Andersen lab at Scripps Research	SEARCH Alliance San Diego with Tracy Basler et al
USA/CA-ALSR-3723/2020	EPI_ISL_636167	San Diego County Public Health Laboratory	Andersen lab at Scripps Research	SEARCH Alliance San Diego with Tracy Basler et al
USA/CA-ALSR-3725/2020	EPI_ISL_636168	San Diego County Public Health Laboratory	Andersen lab at Scripps Research	SEARCH Alliance San Diego with Tracy Basler et al
USA/CA-ALSR-3726/2020	EPI_ISL_636169	San Diego County Public Health Laboratory	Andersen lab at Scripps Research	SEARCH Alliance San Diego with Tracy Basler et al
USA/CA-ALSR-3728/2020	EPI_ISL_636170	San Diego County Public Health Laboratory	Andersen lab at Scripps Research	SEARCH Alliance San Diego with Tracy Basler et al
USA/CA-ALSR-3730/2020	EPI_ISL_636171	San Diego County Public Health Laboratory	Andersen lab at Scripps Research	SEARCH Alliance San Diego with Tracy Basler et al
USA/CA-ALSR-3731/2020	EPI_ISL_636172	San Diego County Public Health Laboratory	Andersen lab at Scripps Research	SEARCH Alliance San Diego with Tracy Basler et al
USA/CA-ALSR-3732/2020	EPI_ISL_636173	San Diego County Public Health Laboratory	Andersen lab at Scripps Research	SEARCH Alliance San Diego with Tracy Basler et al
USA/CA-ALSR-3736/2020	EPI_ISL_636174	San Diego County Public Health Laboratory	Andersen lab at Scripps Research	SEARCH Alliance San Diego with Tracy Basler et al
USA/CA-ALSR-3737/2020	EPI_ISL_636175	San Diego County Public Health Laboratory	Andersen lab at Scripps Research	SEARCH Alliance San Diego with Tracy Basler et al
USA/CA-ALSR-3738/2020	EPI_ISL_636176	San Diego County Public Health Laboratory	Andersen lab at Scripps Research	SEARCH Alliance San Diego with Tracy Basler et al
USA/CA-ALSR-3739/2020	EPI_ISL_636177	San Diego County Public Health Laboratory	Andersen lab at Scripps Research	SEARCH Alliance San Diego with Tracy Basler et al
USA/CA-ALSR-3741/2020	EPI_ISL_636178	San Diego County Public Health Laboratory	Andersen lab at Scripps Research	SEARCH Alliance San Diego with Tracy Basler et al
USA/CA-ALSR-3747/2020	EPI_ISL_636179	San Diego County Public Health Laboratory	Andersen lab at Scripps Research	SEARCH Alliance San Diego with Tracy Basler et al
USA/CA-ALSR-3749/2020	EPI_ISL_636180	San Diego County Public Health Laboratory	Andersen lab at Scripps Research	SEARCH Alliance San Diego with Tracy Basler et al
USA/CA-ALSR-3751/2020	EPI_ISL_636181	San Diego County Public Health Laboratory	Andersen lab at Scripps Research	SEARCH Alliance San Diego with Tracy Basler et al
USA/CA-ALSR-3752/2020	EPI_ISL_636182	San Diego County Public Health Laboratory	Andersen lab at Scripps Research	SEARCH Alliance San Diego with Tracy Basler et al
USA/CA-ALSR-3753/2020	EPI_ISL_636183	San Diego County Public Health Laboratory	Andersen lab at Scripps Research	SEARCH Alliance San Diego with Tracy Basler et al
USA/CA-ALSR-3754/2020	EPI_ISL_636184	San Diego County Public Health Laboratory	Andersen lab at Scripps Research	SEARCH Alliance San Diego with Tracy Basler et al
USA/CA-ALSR-3756/2020	EPI_ISL_636185	San Diego County Public Health Laboratory	Andersen lab at Scripps Research	SEARCH Alliance San Diego with Tracy Basler et al
USA/CA-ALSR-3759/2020	EPI_ISL_636186	San Diego County Public Health Laboratory	Andersen lab at Scripps Research	SEARCH Alliance San Diego with Tracy Basler et al
USA/CA-ALSR-3760/2020	EPI_ISL_636187	San Diego County Public Health Laboratory	Andersen lab at Scripps Research	SEARCH Alliance San Diego with Tracy Basler et al
USA/CA-ALSR-3761/2020	EPI_ISL_636188	San Diego County Public Health Laboratory	Andersen lab at Scripps Research	SEARCH Alliance San Diego with Tracy Basler et al
USA/CA-ALSR-3764/2020	EPI_ISL_636189	San Diego County Public Health Laboratory	Andersen lab at Scripps Research	SEARCH Alliance San Diego with Tracy Basler et al
USA/CA-ALSR-3770/2020	EPI_ISL_636190	San Diego County Public Health Laboratory	Andersen lab at Scripps Research	SEARCH Alliance San Diego with Tracy Basler et al
USA/CA-ALSR-3771/2020	EPI_ISL_636191	San Diego County Public Health Laboratory	Andersen lab at Scripps Research	SEARCH Alliance San Diego with Tracy Basler et al
USA/CA-ALSR-3773/2020	EPI_ISL_636192	San Diego County Public Health Laboratory	Andersen lab at Scripps Research	SEARCH Alliance San Diego with Tracy Basler et al
USA/CA-ALSR-3774/2020	EPI_ISL_636193	San Diego County Public Health Laboratory	Andersen lab at Scripps Research	SEARCH Alliance San Diego with Tracy Basler et al
USA/CA-ALSR-3776/2020	EPI_ISL_636194	San Diego County Public Health Laboratory	Andersen lab at Scripps Research	SEARCH Alliance San Diego with Tracy Basler et al
USA/CA-ALSR-3777/2020	EPI_ISL_636195	San Diego County Public Health Laboratory	Andersen lab at Scripps Research	SEARCH Alliance San Diego with Tracy Basler et al
USA/CA-ALSR-3780/2020	EPI_ISL_636196	San Diego County Public Health Laboratory	Andersen lab at Scripps Research	SEARCH Alliance San Diego with Tracy Basler et al
USA/CA-ALSR-3781/2020	EPI_ISL_636197	San Diego County Public Health Laboratory	Andersen lab at Scripps Research	SEARCH Alliance San Diego with Tracy Basler et al
USA/CA-ALSR-3782/2020	EPI_ISL_636198	San Diego County Public Health Laboratory	Andersen lab at Scripps Research	SEARCH Alliance San Diego with Tracy Basler et al
USA/CA-ALSR-3784/2020	EPI_ISL_636199	San Diego County Public Health Laboratory	Andersen lab at Scripps Research	SEARCH Alliance San Diego with Tracy Basler et al
USA/CA-ALSR-3786/2020	EPI_ISL_636200	San Diego County Public Health Laboratory	Andersen lab at Scripps Research	SEARCH Alliance San Diego with Tracy Basler et al
USA/CA-ALSR-3788/2020	EPI_ISL_636201	San Diego County Public Health Laboratory	Andersen lab at Scripps Research	SEARCH Alliance San Diego with Tracy Basler et al
USA/CA-ALSR-3789/2020	EPI_ISL_636202	San Diego County Public Health Laboratory	Andersen lab at Scripps Research	SEARCH Alliance San Diego with Tracy Basler et al
USA/CA-ALSR-3792/2020	EPI_ISL_636203	San Diego County Public Health Laboratory	Andersen lab at Scripps Research	SEARCH Alliance San Diego with Tracy Basler et al
USA/CA-ALSR-3793/2020	EPI_ISL_636204	San Diego County Public Health Laboratory	Andersen lab at Scripps Research	SEARCH Alliance San Diego with Tracy Basler et al
USA/CA-ALSR-3795/2020	EPI_ISL_636205	San Diego County Public Health Laboratory	Andersen lab at Scripps Research	SEARCH Alliance San Diego with Tracy Basler et al
USA/CA-ALSR-3798/2020	EPI_ISL_636206	San Diego County Public Health Laboratory	Andersen lab at Scripps Research	SEARCH Alliance San Diego with Tracy Basler et al
USA/CA-ALSR-3800/2020	EPI_ISL_636207	San Diego County Public Health Laboratory	Andersen lab at Scripps Research	SEARCH Alliance San Diego with Tracy Basler et al
USA/CA-ALSR-3801/2020	EPI_ISL_636208	San Diego County Public Health Laboratory	Andersen lab at Scripps Research	SEARCH Alliance San Diego with Tracy Basler et al
USA/CA-ALSR-3802/2020	EPI_ISL_636209	San Diego County Public Health Laboratory	Andersen lab at Scripps Research	SEARCH Alliance San Diego with Tracy Basler et al
USA/CA-ALSR-3803/2020	EPI_ISL_636210	San Diego County Public Health Laboratory	Andersen lab at Scripps Research	SEARCH Alliance San Diego with Tracy Basler et al
USA/CA-ALSR-3805/2020	EPI_ISL_636211	San Diego County Public Health Laboratory	Andersen lab at Scripps Research	SEARCH Alliance San Diego with Tracy Basler et al
USA/CA-ALSR-3806/2020	EPI_ISL_636212	San Diego County Public Health Laboratory	Andersen lab at Scripps Research	SEARCH Alliance San Diego with Tracy Basler et al
USA/CA-ALSR-3807/2020	EPI_ISL_636213	San Diego County Public Health Laboratory	Andersen lab at Scripps Research	SEARCH Alliance San Diego with Tracy Basler et al
USA/CA-ALSR-3808/2020	EPI_ISL_636214	San Diego County Public Health Laboratory	Andersen lab at Scripps Research	SEARCH Alliance San Diego with Tracy Basler et al
USA/CA-ALSR-3809/2020	EPI_ISL_636215	San Diego County Public Health Laboratory	Andersen lab at Scripps Research	SEARCH Alliance San Diego with Tracy Basler et al
USA/CA-ALSR-3811/2020	EPI_ISL_636216	San Diego County Public Health Laboratory	Andersen lab at Scripps Research	SEARCH Alliance San Diego with Tracy Basler et al
USA/CA-ALSR-3812/2020	EPI_ISL_636217	San Diego County Public Health Laboratory	Andersen lab at Scripps Research	SEARCH Alliance San Diego with Tracy Basler et al
USA/CA-ALSR-3813/2020	EPI_ISL_636218	San Diego County Public Health Laboratory	Andersen lab at Scripps Research	SEARCH Alliance San Diego with Tracy Basler et al
USA/CA-ALSR-3815/2020	EPI_ISL_636219	San Diego County Public Health Laboratory	Andersen lab at Scripps Research	SEARCH Alliance San Diego with Tracy Basler et al
USA/CA-ALSR-3816/2020	EPI_ISL_636220	San Diego County Public Health Laboratory	Andersen lab at Scripps Research	SEARCH Alliance San Diego with Tracy Basler et al
USA/CA-ALSR-3817/2020	EPI_ISL_636221	San Diego County Public Health Laboratory	Andersen lab at Scripps Research	SEARCH Alliance San Diego with Tracy Basler et al
USA/CA-ALSR-3818/2020	EPI_ISL_636222	San Diego County Public Health Laboratory	Andersen lab at Scripps Research	SEARCH Alliance San Diego with Tracy Basler et al
USA/CA-ALSR-3819/2020	EPI_ISL_636223	San Diego County Public Health Laboratory	Andersen lab at Scripps Research	SEARCH Alliance San Diego with Tracy Basler et al
USA/CA-ALSR-3820/2020	EPI_ISL_636224	San Diego County Public Health Laboratory	Andersen lab at Scripps Research	SEARCH Alliance San Diego with Tracy Basler et al
USA/CA-ALSR-3821/2020	EPI_ISL_636225	San Diego County Public Health Laboratory	Andersen lab at Scripps Research	SEARCH Alliance San Diego with Tracy Basler et al
USA/CA-ALSR-3822/2020	EPI_ISL_636226	San Diego County Public Health Laboratory	Andersen lab at Scripps Research	SEARCH Alliance San Diego with Tracy Basler et al
USA/CA-ALSR-3823/2020	EPI_ISL_636227	San Diego County Public Health Laboratory	Andersen lab at Scripps Research	SEARCH Alliance San Diego with Tracy Basler et al
USA/CA-ALSR-3824/2020	EPI_ISL_636228	San Diego County Public Health Laboratory	Andersen lab at Scripps Research	SEARCH Alliance San Diego with Tracy Basler et al
USA/CA-ALSR-3827/2020	EPI_ISL_636229	San Diego County Public Health Laboratory	Andersen lab at Scripps Research	SEARCH Alliance San Diego with Tracy Basler et al
USA/CA-ALSR-3828/2020	EPI_ISL_636230	San Diego County Public Health Laboratory	Andersen lab at Scripps Research	SEARCH Alliance San Diego with Tracy Basler et al
USA/CA-ALSR-3831/2020	EPI_ISL_636231	San Diego County Public Health Laboratory	Andersen lab at Scripps Research	SEARCH Alliance San Diego with Tracy Basler et al
USA/CA-ALSR-3832/2020	EPI_ISL_636232	San Diego County Public Health Laboratory	Andersen lab at Scripps Research	SEARCH Alliance San Diego with Tracy Basler et al
USA/CA-ALSR-3834/2020	EPI_ISL_636233	San Diego County Public Health Laboratory	Andersen lab at Scripps Research	SEARCH Alliance San Diego with Tracy Basler et al
USA/CA-ALSR-3835/2020	EPI_ISL_636234	San Diego County Public Health Laboratory	Andersen lab at Scripps Research	SEARCH Alliance San Diego with Tracy Basler et al
USA/CA-ALSR-3838/2020	EPI_ISL_636235	San Diego County Public Health Laboratory	Andersen lab at Scripps Research	SEARCH Alliance San Diego with Tracy Basler et al
USA/CA-ALSR-3840/2020	EPI_ISL_636236	San Diego County Public Health Laboratory	Andersen lab at Scripps Research	SEARCH Alliance San Diego with Tracy Basler et al
USA/CA-ALSR-3841/2020	EPI_ISL_636237	San Diego County Public Health Laboratory	Andersen lab at Scripps Research	SEARCH Alliance San Diego with Tracy Basler et al
USA/CA-ALSR-3842/2020	EPI_ISL_636238	San Diego County Public Health Laboratory	Andersen lab at Scripps Research	SEARCH Alliance San Diego with Tracy Basler et al
USA/CA-ALSR-3844/2020	EPI_ISL_636239	San Diego County Public Health Laboratory	Andersen lab at Scripps Research	SEARCH Alliance San Diego with Tracy Basler et al
USA/CA-ALSR-3847/2020	EPI_ISL_636240	San Diego County Public Health Laboratory	Andersen lab at Scripps Research	SEARCH Alliance San Diego with Tracy Basler et al
USA/CA-ALSR-3848/2020	EPI_ISL_636241	San Diego County Public Health Laboratory	Andersen lab at Scripps Research	SEARCH Alliance San Diego with Tracy Basler et al
USA/CA-ALSR-3849/2020	EPI_ISL_636242	San Diego County Public Health Laboratory	Andersen lab at Scripps Research	SEARCH Alliance San Diego with Tracy Basler et al
USA/CA-ALSR-3850/2020	EPI_ISL_636243	San Diego County Public Health Laboratory	Andersen lab at Scripps Research	SEARCH Alliance San Diego with Tracy Basler et al
USA/CA-ALSR-3851/2020	EPI_ISL_636244	San Diego County Public Health Laboratory	Andersen lab at Scripps Research	SEARCH Alliance San Diego with Tracy Basler et al
USA/CA-ALSR-3855/2020	EPI_ISL_636245	San Diego County Public Health Laboratory	Andersen lab at Scripps Research	SEARCH Alliance San Diego with Tracy Basler et al
USA/CA-ALSR-3856/2020	EPI_ISL_636246	San Diego County Public Health Laboratory	Andersen lab at Scripps Research	SEARCH Alliance San Diego with Tracy Basler et al
USA/CA-ALSR-3857/2020	EPI_ISL_636247	San Diego County Public Health Laboratory	Andersen lab at Scripps Research	SEARCH Alliance San Diego with Tracy Basler et al
USA/CA-ALSR-3861/2020	EPI_ISL_636248	San Diego County Public Health Laboratory	Andersen lab at Scripps Research	SEARCH Alliance San Diego with Tracy Basler et al
USA/CA-ALSR-3862/2020	EPI_ISL_636249	San Diego County Public Health Laboratory	Andersen lab at Scripps Research	SEARCH Alliance San Diego with Tracy Basler et al
USA/CA-ALSR-3863/2020	EPI_ISL_636250	San Diego County Public Health Laboratory	Andersen lab at Scripps Research	SEARCH Alliance San Diego with Tracy Basler et al
USA/CA-ALSR-3868/2020	EPI_ISL_636251	San Diego County Public Health Laboratory	Andersen lab at Scripps Research	SEARCH Alliance San Diego with Tracy Basler et al
USA/CA-ALSR-3870/2020	EPI_ISL_636252	San Diego County Public Health Laboratory	Andersen lab at Scripps Research	SEARCH Alliance San Diego with Tracy Basler et al
USA/CA-ALSR-3872/2020	EPI_ISL_636253	San Diego County Public Health Laboratory	Andersen lab at Scripps Research	SEARCH Alliance San Diego with Tracy Basler et al
USA/CA-ALSR-3873/2020	EPI_ISL_636254	San Diego County Public Health Laboratory	Andersen lab at Scripps Research	SEARCH Alliance San Diego with Tracy Basler et al
USA/CA-ALSR-3875/2020	EPI_ISL_636255	San Diego County Public Health Laboratory	Andersen lab at Scripps Research	SEARCH Alliance San Diego with Tracy Basler et al
USA/CA-ALSR-3877/2020	EPI_ISL_636256	San Diego County Public Health Laboratory	Andersen lab at Scripps Research	SEARCH Alliance San Diego with Tracy Basler et al
USA/CA-ALSR-3879/2020	EPI_ISL_636257	San Diego County Public Health Laboratory	Andersen lab at Scripps Research	SEARCH Alliance San Diego with Tracy Basler et al
USA/CA-ALSR-3880/2020	EPI_ISL_636258	San Diego County Public Health Laboratory	Andersen lab at Scripps Research	SEARCH Alliance San Diego with Tracy Basler et al
USA/CA-ALSR-3882/2020	EPI_ISL_636259	San Diego County Public Health Laboratory	Andersen lab at Scripps Research	SEARCH Alliance San Diego with Tracy Basler et al
USA/CA-ALSR-3885/2020	EPI_ISL_636260	San Diego County Public Health Laboratory	Andersen lab at Scripps Research	SEARCH Alliance San Diego with Tracy Basler et al
USA/CA-ALSR-3886/2020	EPI_ISL_636261	San Diego County Public Health Laboratory	Andersen lab at Scripps Research	SEARCH Alliance San Diego with Tracy Basler et al
USA/CA-ALSR-3887/2020	EPI_ISL_636262	San Diego County Public Health Laboratory	Andersen lab at Scripps Research	SEARCH Alliance San Diego with Tracy Basler et al
USA/CA-ALSR-3891/2020	EPI_ISL_636263	San Diego County Public Health Laboratory	Andersen lab at Scripps Research	SEARCH Alliance San Diego with Tracy Basler et al
USA/CA-ALSR-3895/2020	EPI_ISL_636264	San Diego County Public Health Laboratory	Andersen lab at Scripps Research	SEARCH Alliance San Diego with Tracy Basler et al
USA/CA-ALSR-3898/2020	EPI_ISL_636265	San Diego County Public Health Laboratory	Andersen lab at Scripps Research	SEARCH Alliance San Diego with Tracy Basler et al
USA/CA-ALSR-3899/2020	EPI_ISL_636266	San Diego County Public Health Laboratory	Andersen lab at Scripps Research	SEARCH Alliance San Diego with Tracy Basler et al
USA/CA-ALSR-4099/2020	EPI_ISL_648823	San Diego County Public Health Laboratory	Andersen lab at Scripps Research	SEARCH Alliance San Diego with Tracy Basler et al
USA/CA-ALSR-4102/2020	EPI_ISL_648824	San Diego County Public Health Laboratory	Andersen lab at Scripps Research	SEARCH Alliance San Diego with Tracy Basler et al
USA/CA-ALSR-4103/2020	EPI_ISL_648825	San Diego County Public Health Laboratory	Andersen lab at Scripps Research	SEARCH Alliance San Diego with Tracy Basler et al
USA/CA-ALSR-4106/2020	EPI_ISL_648826	San Diego County Public Health Laboratory	Andersen lab at Scripps Research	SEARCH Alliance San Diego with Tracy Basler et al
USA/CA-ALSR-4107/2020	EPI_ISL_648827	San Diego County Public Health Laboratory	Andersen lab at Scripps Research	SEARCH Alliance San Diego with Tracy Basler et al
USA/CA-ALSR-4108/2020	EPI_ISL_648828	San Diego County Public Health Laboratory	Andersen lab at Scripps Research	SEARCH Alliance San Diego with Tracy Basler et al
USA/CA-ALSR-4109/2020	EPI_ISL_648829	San Diego County Public Health Laboratory	Andersen lab at Scripps Research	SEARCH Alliance San Diego with Tracy Basler et al
USA/CA-ALSR-4116/2020	EPI_ISL_648830	San Diego County Public Health Laboratory	Andersen lab at Scripps Research	SEARCH Alliance San Diego with Tracy Basler et al
USA/CA-ALSR-4122/2020	EPI_ISL_648831	San Diego County Public Health Laboratory	Andersen lab at Scripps Research	SEARCH Alliance San Diego with Tracy Basler et al
USA/CA-ALSR-4123/2020	EPI_ISL_648832	San Diego County Public Health Laboratory	Andersen lab at Scripps Research	SEARCH Alliance San Diego with Tracy Basler et al
USA/CA-ALSR-4124/2020	EPI_ISL_648833	San Diego County Public Health Laboratory	Andersen lab at Scripps Research	SEARCH Alliance San Diego with Tracy Basler et al
USA/CA-ALSR-4125/2020	EPI_ISL_648834	San Diego County Public Health Laboratory	Andersen lab at Scripps Research	SEARCH Alliance San Diego with Tracy Basler et al
USA/CA-ALSR-4126/2020	EPI_ISL_648835	San Diego County Public Health Laboratory	Andersen lab at Scripps Research	SEARCH Alliance San Diego with Tracy Basler et al
USA/CA-ALSR-4128/2020	EPI_ISL_648836	San Diego County Public Health Laboratory	Andersen lab at Scripps Research	SEARCH Alliance San Diego with Tracy Basler et al
USA/CA-ALSR-4129/2020	EPI_ISL_648837	San Diego County Public Health Laboratory	Andersen lab at Scripps Research	SEARCH Alliance San Diego with Tracy Basler et al
USA/CA-ALSR-4130/2020	EPI_ISL_648838	San Diego County Public Health Laboratory	Andersen lab at Scripps Research	SEARCH Alliance San Diego with Tracy Basler et al
USA/CA-ALSR-4131/2020	EPI_ISL_648839	San Diego County Public Health Laboratory	Andersen lab at Scripps Research	SEARCH Alliance San Diego with Tracy Basler et al
USA/CA-ALSR-4133/2020	EPI_ISL_648840	San Diego County Public Health Laboratory	Andersen lab at Scripps Research	SEARCH Alliance San Diego with Tracy Basler et al
USA/CA-ALSR-4134/2020	EPI_ISL_648841	San Diego County Public Health Laboratory	Andersen lab at Scripps Research	SEARCH Alliance San Diego with Tracy Basler et al
USA/CA-ALSR-4138/2020	EPI_ISL_648842	San Diego County Public Health Laboratory	Andersen lab at Scripps Research	SEARCH Alliance San Diego with Tracy Basler et al
USA/CA-ALSR-4139/2020	EPI_ISL_648843	San Diego County Public Health Laboratory	Andersen lab at Scripps Research	SEARCH Alliance San Diego with Tracy Basler et al
USA/CA-ALSR-4140/2020	EPI_ISL_648844	San Diego County Public Health Laboratory	Andersen lab at Scripps Research	SEARCH Alliance San Diego with Tracy Basler et al
USA/CA-ALSR-4141/2020	EPI_ISL_648845	San Diego County Public Health Laboratory	Andersen lab at Scripps Research	SEARCH Alliance San Diego with Tracy Basler et al
USA/CA-ALSR-4142/2020	EPI_ISL_648846	San Diego County Public Health Laboratory	Andersen lab at Scripps Research	SEARCH Alliance San Diego with Tracy Basler et al
USA/CA-ALSR-4143/2020	EPI_ISL_648847	San Diego County Public Health Laboratory	Andersen lab at Scripps Research	SEARCH Alliance San Diego with Tracy Basler et al
USA/CA-ALSR-4144/2020	EPI_ISL_648848	San Diego County Public Health Laboratory	Andersen lab at Scripps Research	SEARCH Alliance San Diego with Tracy Basler et al
USA/CA-ALSR-4145/2020	EPI_ISL_648849	San Diego County Public Health Laboratory	Andersen lab at Scripps Research	SEARCH Alliance San Diego with Tracy Basler et al
USA/CA-ALSR-4146/2020	EPI_ISL_648850	San Diego County Public Health Laboratory	Andersen lab at Scripps Research	SEARCH Alliance San Diego with Tracy Basler et al
USA/CA-ALSR-4148/2020	EPI_ISL_648851	San Diego County Public Health Laboratory	Andersen lab at Scripps Research	SEARCH Alliance San Diego with Tracy Basler et al
USA/CA-ALSR-4149/2020	EPI_ISL_648852	San Diego County Public Health Laboratory	Andersen lab at Scripps Research	SEARCH Alliance San Diego with Tracy Basler et al
USA/CA-ALSR-4150/2020	EPI_ISL_648853	San Diego County Public Health Laboratory	Andersen lab at Scripps Research	SEARCH Alliance San Diego with Tracy Basler et al
USA/CA-ALSR-4151/2020	EPI_ISL_648854	San Diego County Public Health Laboratory	Andersen lab at Scripps Research	SEARCH Alliance San Diego with Tracy Basler et al
USA/CA-ALSR-4152/2020	EPI_ISL_648855	San Diego County Public Health Laboratory	Andersen lab at Scripps Research	SEARCH Alliance San Diego with Tracy Basler et al
USA/CA-ALSR-4155/2020	EPI_ISL_648856	San Diego County Public Health Laboratory	Andersen lab at Scripps Research	SEARCH Alliance San Diego with Tracy Basler et al
USA/CA-ALSR-4156/2020	EPI_ISL_648857	San Diego County Public Health Laboratory	Andersen lab at Scripps Research	SEARCH Alliance San Diego with Tracy Basler et al
USA/CA-ALSR-4157/2020	EPI_ISL_648858	San Diego County Public Health Laboratory	Andersen lab at Scripps Research	SEARCH Alliance San Diego with Tracy Basler et al
USA/CA-ALSR-4164/2020	EPI_ISL_648859	San Diego County Public Health Laboratory	Andersen lab at Scripps Research	SEARCH Alliance San Diego with Tracy Basler et al
USA/CA-ALSR-4165/2020	EPI_ISL_648860	San Diego County Public Health Laboratory	Andersen lab at Scripps Research	SEARCH Alliance San Diego with Tracy Basler et al
USA/CA-ALSR-4166/2020	EPI_ISL_648861	San Diego County Public Health Laboratory	Andersen lab at Scripps Research	SEARCH Alliance San Diego with Tracy Basler et al
USA/CA-ALSR-4171/2020	EPI_ISL_648862	San Diego County Public Health Laboratory	Andersen lab at Scripps Research	SEARCH Alliance San Diego with Tracy Basler et al
USA/CA-ALSR-4172/2020	EPI_ISL_648863	San Diego County Public Health Laboratory	Andersen lab at Scripps Research	SEARCH Alliance San Diego with Tracy Basler et al
USA/CA-ALSR-4173/2020	EPI_ISL_648864	San Diego County Public Health Laboratory	Andersen lab at Scripps Research	SEARCH Alliance San Diego with Tracy Basler et al
USA/CA-ALSR-4176/2020	EPI_ISL_648865	San Diego County Public Health Laboratory	Andersen lab at Scripps Research	SEARCH Alliance San Diego with Tracy Basler et al
USA/CA-ALSR-4177/2020	EPI_ISL_648866	San Diego County Public Health Laboratory	Andersen lab at Scripps Research	SEARCH Alliance San Diego with Tracy Basler et al
USA/CA-ALSR-4181/2020	EPI_ISL_648867	San Diego County Public Health Laboratory	Andersen lab at Scripps Research	SEARCH Alliance San Diego with Tracy Basler et al
USA/CA-ALSR-4182/2020	EPI_ISL_648868	San Diego County Public Health Laboratory	Andersen lab at Scripps Research	SEARCH Alliance San Diego with Tracy Basler et al
USA/CA-ALSR-4183/2020	EPI_ISL_648869	San Diego County Public Health Laboratory	Andersen lab at Scripps Research	SEARCH Alliance San Diego with Tracy Basler et al
USA/CA-ALSR-4184/2020	EPI_ISL_648870	San Diego County Public Health Laboratory	Andersen lab at Scripps Research	SEARCH Alliance San Diego with Tracy Basler et al
USA/CA-ALSR-4185/2020	EPI_ISL_648871	San Diego County Public Health Laboratory	Andersen lab at Scripps Research	SEARCH Alliance San Diego with Tracy Basler et al
USA/CA-ALSR-4186/2020	EPI_ISL_648872	San Diego County Public Health Laboratory	Andersen lab at Scripps Research	SEARCH Alliance San Diego with Tracy Basler et al
USA/CA-ALSR-4187/2020	EPI_ISL_648873	San Diego County Public Health Laboratory	Andersen lab at Scripps Research	SEARCH Alliance San Diego with Tracy Basler et al
USA/CA-ALSR-4188/2020	EPI_ISL_648874	San Diego County Public Health Laboratory	Andersen lab at Scripps Research	SEARCH Alliance San Diego with Tracy Basler et al
USA/CA-ALSR-4189/2020	EPI_ISL_648875	San Diego County Public Health Laboratory	Andersen lab at Scripps Research	SEARCH Alliance San Diego with Tracy Basler et al
USA/CA-ALSR-4190/2020	EPI_ISL_648876	San Diego County Public Health Laboratory	Andersen lab at Scripps Research	SEARCH Alliance San Diego with Tracy Basler et al
USA/CA-ALSR-4191/2020	EPI_ISL_648877	San Diego County Public Health Laboratory	Andersen lab at Scripps Research	SEARCH Alliance San Diego with Tracy Basler et al
USA/CA-ALSR-4192/2020	EPI_ISL_648878	San Diego County Public Health Laboratory	Andersen lab at Scripps Research	SEARCH Alliance San Diego with Tracy Basler et al
USA/CA-ALSR-4194/2020	EPI_ISL_648879	San Diego County Public Health Laboratory	Andersen lab at Scripps Research	SEARCH Alliance San Diego with Tracy Basler et al
USA/CA-ALSR-4195/2020	EPI_ISL_648880	San Diego County Public Health Laboratory	Andersen lab at Scripps Research	SEARCH Alliance San Diego with Tracy Basler et al
USA/CA-ALSR-4196/2020	EPI_ISL_648881	San Diego County Public Health Laboratory	Andersen lab at Scripps Research	SEARCH Alliance San Diego with Tracy Basler et al
USA/CA-ALSR-4197/2020	EPI_ISL_648882	San Diego County Public Health Laboratory	Andersen lab at Scripps Research	SEARCH Alliance San Diego with Tracy Basler et al
USA/CA-ALSR-4199/2020	EPI_ISL_648883	San Diego County Public Health Laboratory	Andersen lab at Scripps Research	SEARCH Alliance San Diego with Tracy Basler et al
USA/CA-ALSR-4203/2020	EPI_ISL_648884	San Diego County Public Health Laboratory	Andersen lab at Scripps Research	SEARCH Alliance San Diego with Tracy Basler et al
USA/CA-ALSR-4205/2020	EPI_ISL_648885	San Diego County Public Health Laboratory	Andersen lab at Scripps Research	SEARCH Alliance San Diego with Tracy Basler et al
USA/CA-ALSR-4206/2020	EPI_ISL_648886	San Diego County Public Health Laboratory	Andersen lab at Scripps Research	SEARCH Alliance San Diego with Tracy Basler et al
USA/CA-ALSR-4208/2020	EPI_ISL_648887	San Diego County Public Health Laboratory	Andersen lab at Scripps Research	SEARCH Alliance San Diego with Tracy Basler et al
USA/CA-ALSR-4209/2020	EPI_ISL_648888	San Diego County Public Health Laboratory	Andersen lab at Scripps Research	SEARCH Alliance San Diego with Tracy Basler et al
USA/CA-ALSR-4211/2020	EPI_ISL_648889	San Diego County Public Health Laboratory	Andersen lab at Scripps Research	SEARCH Alliance San Diego with Tracy Basler et al
USA/CA-ALSR-4213/2020	EPI_ISL_648890	San Diego County Public Health Laboratory	Andersen lab at Scripps Research	SEARCH Alliance San Diego with Tracy Basler et al
USA/CA-ALSR-4216/2020	EPI_ISL_648891	San Diego County Public Health Laboratory	Andersen lab at Scripps Research	SEARCH Alliance San Diego with Tracy Basler et al
USA/CA-ALSR-4217/2020	EPI_ISL_648892	San Diego County Public Health Laboratory	Andersen lab at Scripps Research	SEARCH Alliance San Diego with Tracy Basler et al
USA/CA-ALSR-4218/2020	EPI_ISL_648893	San Diego County Public Health Laboratory	Andersen lab at Scripps Research	SEARCH Alliance San Diego with Tracy Basler et al
USA/CA-ALSR-4220/2020	EPI_ISL_648894	San Diego County Public Health Laboratory	Andersen lab at Scripps Research	SEARCH Alliance San Diego with Tracy Basler et al
USA/CA-ALSR-4221/2020	EPI_ISL_648895	San Diego County Public Health Laboratory	Andersen lab at Scripps Research	SEARCH Alliance San Diego with Tracy Basler et al
USA/CA-ALSR-4223/2020	EPI_ISL_648896	San Diego County Public Health Laboratory	Andersen lab at Scripps Research	SEARCH Alliance San Diego with Tracy Basler et al
USA/CA-ALSR-4224/2020	EPI_ISL_648897	San Diego County Public Health Laboratory	Andersen lab at Scripps Research	SEARCH Alliance San Diego with Tracy Basler et al
USA/CA-ALSR-4225/2020	EPI_ISL_648898	San Diego County Public Health Laboratory	Andersen lab at Scripps Research	SEARCH Alliance San Diego with Tracy Basler et al
USA/CA-ALSR-4229/2020	EPI_ISL_648899	San Diego County Public Health Laboratory	Andersen lab at Scripps Research	SEARCH Alliance San Diego with Tracy Basler et al
USA/CA-ALSR-4230/2020	EPI_ISL_648900	San Diego County Public Health Laboratory	Andersen lab at Scripps Research	SEARCH Alliance San Diego with Tracy Basler et al
USA/CA-ALSR-4233/2020	EPI_ISL_648901	San Diego County Public Health Laboratory	Andersen lab at Scripps Research	SEARCH Alliance San Diego with Tracy Basler et al
USA/CA-ALSR-4235/2020	EPI_ISL_648902	San Diego County Public Health Laboratory	Andersen lab at Scripps Research	SEARCH Alliance San Diego with Tracy Basler et al
USA/CA-ALSR-4236/2020	EPI_ISL_648903	San Diego County Public Health Laboratory	Andersen lab at Scripps Research	SEARCH Alliance San Diego with Tracy Basler et al
USA/CA-ALSR-4237/2020	EPI_ISL_648904	San Diego County Public Health Laboratory	Andersen lab at Scripps Research	SEARCH Alliance San Diego with Tracy Basler et al
USA/CA-ALSR-4238/2020	EPI_ISL_648905	San Diego County Public Health Laboratory	Andersen lab at Scripps Research	SEARCH Alliance San Diego with Tracy Basler et al
USA/CA-ALSR-4242/2020	EPI_ISL_648906	San Diego County Public Health Laboratory	Andersen lab at Scripps Research	SEARCH Alliance San Diego with Tracy Basler et al
USA/CA-ALSR-4243/2020	EPI_ISL_648907	San Diego County Public Health Laboratory	Andersen lab at Scripps Research	SEARCH Alliance San Diego with Tracy Basler et al
USA/CA-ALSR-4245/2020	EPI_ISL_648908	San Diego County Public Health Laboratory	Andersen lab at Scripps Research	SEARCH Alliance San Diego with Tracy Basler et al
USA/CA-ALSR-4247/2020	EPI_ISL_648909	San Diego County Public Health Laboratory	Andersen lab at Scripps Research	SEARCH Alliance San Diego with Tracy Basler et al
USA/CA-ALSR-4248/2020	EPI_ISL_648910	San Diego County Public Health Laboratory	Andersen lab at Scripps Research	SEARCH Alliance San Diego with Tracy Basler et al
USA/CA-ALSR-4249/2020	EPI_ISL_648911	San Diego County Public Health Laboratory	Andersen lab at Scripps Research	SEARCH Alliance San Diego with Tracy Basler et al
USA/CA-ALSR-4250/2020	EPI_ISL_648912	San Diego County Public Health Laboratory	Andersen lab at Scripps Research	SEARCH Alliance San Diego with Tracy Basler et al
USA/CA-ALSR-4251/2020	EPI_ISL_648913	San Diego County Public Health Laboratory	Andersen lab at Scripps Research	SEARCH Alliance San Diego with Tracy Basler et al
USA/CA-ALSR-4252/2020	EPI_ISL_648914	San Diego County Public Health Laboratory	Andersen lab at Scripps Research	SEARCH Alliance San Diego with Tracy Basler et al
USA/CA-ALSR-4253/2020	EPI_ISL_648915	San Diego County Public Health Laboratory	Andersen lab at Scripps Research	SEARCH Alliance San Diego with Tracy Basler et al
USA/CA-ALSR-4254/2020	EPI_ISL_648916	San Diego County Public Health Laboratory	Andersen lab at Scripps Research	SEARCH Alliance San Diego with Tracy Basler et al
USA/CA-ALSR-4255/2020	EPI_ISL_648917	San Diego County Public Health Laboratory	Andersen lab at Scripps Research	SEARCH Alliance San Diego with Tracy Basler et al
USA/CA-ALSR-4256/2020	EPI_ISL_648918	San Diego County Public Health Laboratory	Andersen lab at Scripps Research	SEARCH Alliance San Diego with Tracy Basler et al
USA/CA-ALSR-4259/2020	EPI_ISL_648919	San Diego County Public Health Laboratory	Andersen lab at Scripps Research	SEARCH Alliance San Diego with Tracy Basler et al
USA/CA-ALSR-4260/2020	EPI_ISL_648920	San Diego County Public Health Laboratory	Andersen lab at Scripps Research	SEARCH Alliance San Diego with Tracy Basler et al
USA/CA-ALSR-4261/2020	EPI_ISL_648921	San Diego County Public Health Laboratory	Andersen lab at Scripps Research	SEARCH Alliance San Diego with Tracy Basler et al
USA/CA-ALSR-4262/2020	EPI_ISL_648922	San Diego County Public Health Laboratory	Andersen lab at Scripps Research	SEARCH Alliance San Diego with Tracy Basler et al
USA/CA-ALSR-4263/2020	EPI_ISL_648923	San Diego County Public Health Laboratory	Andersen lab at Scripps Research	SEARCH Alliance San Diego with Tracy Basler et al
USA/CA-ALSR-4265/2020	EPI_ISL_648924	San Diego County Public Health Laboratory	Andersen lab at Scripps Research	SEARCH Alliance San Diego with Tracy Basler et al
USA/CA-ALSR-4266/2020	EPI_ISL_648925	San Diego County Public Health Laboratory	Andersen lab at Scripps Research	SEARCH Alliance San Diego with Tracy Basler et al
USA/CA-ALSR-4267/2020	EPI_ISL_648926	San Diego County Public Health Laboratory	Andersen lab at Scripps Research	SEARCH Alliance San Diego with Tracy Basler et al
USA/CA-ALSR-4269/2020	EPI_ISL_648927	San Diego County Public Health Laboratory	Andersen lab at Scripps Research	SEARCH Alliance San Diego with Tracy Basler et al
USA/CA-ALSR-4270/2020	EPI_ISL_648928	San Diego County Public Health Laboratory	Andersen lab at Scripps Research	SEARCH Alliance San Diego with Tracy Basler et al
USA/CA-ALSR-4273/2020	EPI_ISL_648929	San Diego County Public Health Laboratory	Andersen lab at Scripps Research	SEARCH Alliance San Diego with Tracy Basler et al
USA/CA-ALSR-4274/2020	EPI_ISL_648930	San Diego County Public Health Laboratory	Andersen lab at Scripps Research	SEARCH Alliance San Diego with Tracy Basler et al
USA/CA-ALSR-4276/2020	EPI_ISL_648931	San Diego County Public Health Laboratory	Andersen lab at Scripps Research	SEARCH Alliance San Diego with Tracy Basler et al
USA/CA-ALSR-4279/2020	EPI_ISL_648932	San Diego County Public Health Laboratory	Andersen lab at Scripps Research	SEARCH Alliance San Diego with Tracy Basler et al
USA/CA-ALSR-4280/2020	EPI_ISL_648933	San Diego County Public Health Laboratory	Andersen lab at Scripps Research	SEARCH Alliance San Diego with Tracy Basler et al
USA/CA-ALSR-4282/2020	EPI_ISL_648934	San Diego County Public Health Laboratory	Andersen lab at Scripps Research	SEARCH Alliance San Diego with Tracy Basler et al
USA/CA-ALSR-4283/2020	EPI_ISL_648935	San Diego County Public Health Laboratory	Andersen lab at Scripps Research	SEARCH Alliance San Diego with Tracy Basler et al
USA/CA-ALSR-4284/2020	EPI_ISL_648936	San Diego County Public Health Laboratory	Andersen lab at Scripps Research	SEARCH Alliance San Diego with Tracy Basler et al
USA/CA-ALSR-4285/2020	EPI_ISL_648937	San Diego County Public Health Laboratory	Andersen lab at Scripps Research	SEARCH Alliance San Diego with Tracy Basler et al
USA/CA-ALSR-4286/2020	EPI_ISL_648938	San Diego County Public Health Laboratory	Andersen lab at Scripps Research	SEARCH Alliance San Diego with Tracy Basler et al
USA/CA-ALSR-4287/2020	EPI_ISL_648939	San Diego County Public Health Laboratory	Andersen lab at Scripps Research	SEARCH Alliance San Diego with Tracy Basler et al
USA/CA-ALSR-4288/2020	EPI_ISL_648940	San Diego County Public Health Laboratory	Andersen lab at Scripps Research	SEARCH Alliance San Diego with Tracy Basler et al
USA/CA-ALSR-4289/2020	EPI_ISL_648941	San Diego County Public Health Laboratory	Andersen lab at Scripps Research	SEARCH Alliance San Diego with Tracy Basler et al
USA/CA-ALSR-4290/2020	EPI_ISL_648942	San Diego County Public Health Laboratory	Andersen lab at Scripps Research	SEARCH Alliance San Diego with Tracy Basler et al
USA/CA-ALSR-4291/2020	EPI_ISL_648943	San Diego County Public Health Laboratory	Andersen lab at Scripps Research	SEARCH Alliance San Diego with Tracy Basler et al
USA/CA-ALSR-4292/2020	EPI_ISL_648944	San Diego County Public Health Laboratory	Andersen lab at Scripps Research	SEARCH Alliance San Diego with Tracy Basler et al
USA/CA-ALSR-4293/2020	EPI_ISL_648945	San Diego County Public Health Laboratory	Andersen lab at Scripps Research	SEARCH Alliance San Diego with Tracy Basler et al
USA/CA-ALSR-4294/2020	EPI_ISL_648946	San Diego County Public Health Laboratory	Andersen lab at Scripps Research	SEARCH Alliance San Diego with Tracy Basler et al
USA/CA-ALSR-4295/2020	EPI_ISL_648947	San Diego County Public Health Laboratory	Andersen lab at Scripps Research	SEARCH Alliance San Diego with Tracy Basler et al
USA/CA-ALSR-4296/2020	EPI_ISL_648948	San Diego County Public Health Laboratory	Andersen lab at Scripps Research	SEARCH Alliance San Diego with Tracy Basler et al
USA/CA-ALSR-4297/2020	EPI_ISL_648949	San Diego County Public Health Laboratory	Andersen lab at Scripps Research	SEARCH Alliance San Diego with Tracy Basler et al
USA/CA-ALSR-4298/2020	EPI_ISL_648950	San Diego County Public Health Laboratory	Andersen lab at Scripps Research	SEARCH Alliance San Diego with Tracy Basler et al
USA/CA-ALSR-4300/2020	EPI_ISL_648951	San Diego County Public Health Laboratory	Andersen lab at Scripps Research	SEARCH Alliance San Diego with Tracy Basler et al
USA/CA-ALSR-4302/2020	EPI_ISL_648952	San Diego County Public Health Laboratory	Andersen lab at Scripps Research	SEARCH Alliance San Diego with Tracy Basler et al
USA/CA-ALSR-4303/2020	EPI_ISL_648953	San Diego County Public Health Laboratory	Andersen lab at Scripps Research	SEARCH Alliance San Diego with Tracy Basler et al
USA/CA-ALSR-4304/2020	EPI_ISL_648954	San Diego County Public Health Laboratory	Andersen lab at Scripps Research	SEARCH Alliance San Diego with Tracy Basler et al
USA/CA-ALSR-4305/2020	EPI_ISL_648955	San Diego County Public Health Laboratory	Andersen lab at Scripps Research	SEARCH Alliance San Diego with Tracy Basler et al
USA/CA-ALSR-4306/2020	EPI_ISL_648956	San Diego County Public Health Laboratory	Andersen lab at Scripps Research	SEARCH Alliance San Diego with Tracy Basler et al
USA/CA-ALSR-4307/2020	EPI_ISL_648957	San Diego County Public Health Laboratory	Andersen lab at Scripps Research	SEARCH Alliance San Diego with Tracy Basler et al
USA/CA-ALSR-4308/2020	EPI_ISL_648958	San Diego County Public Health Laboratory	Andersen lab at Scripps Research	SEARCH Alliance San Diego with Tracy Basler et al
USA/CA-ALSR-4309/2020	EPI_ISL_648959	San Diego County Public Health Laboratory	Andersen lab at Scripps Research	SEARCH Alliance San Diego with Tracy Basler et al
USA/CA-ALSR-4310/2020	EPI_ISL_648960	San Diego County Public Health Laboratory	Andersen lab at Scripps Research	SEARCH Alliance San Diego with Tracy Basler et al
USA/CA-ALSR-4311/2020	EPI_ISL_648961	San Diego County Public Health Laboratory	Andersen lab at Scripps Research	SEARCH Alliance San Diego with Tracy Basler et al
USA/CA-ALSR-4313/2020	EPI_ISL_648962	San Diego County Public Health Laboratory	Andersen lab at Scripps Research	SEARCH Alliance San Diego with Tracy Basler et al
USA/CA-ALSR-4314/2020	EPI_ISL_648963	San Diego County Public Health Laboratory	Andersen lab at Scripps Research	SEARCH Alliance San Diego with Tracy Basler et al
USA/CA-ALSR-4315/2020	EPI_ISL_648964	San Diego County Public Health Laboratory	Andersen lab at Scripps Research	SEARCH Alliance San Diego with Tracy Basler et al
USA/CA-ALSR-4316/2020	EPI_ISL_648965	San Diego County Public Health Laboratory	Andersen lab at Scripps Research	SEARCH Alliance San Diego with Tracy Basler et al
USA/CA-ALSR-4317/2020	EPI_ISL_648966	San Diego County Public Health Laboratory	Andersen lab at Scripps Research	SEARCH Alliance San Diego with Tracy Basler et al
USA/CA-ALSR-4318/2020	EPI_ISL_648967	San Diego County Public Health Laboratory	Andersen lab at Scripps Research	SEARCH Alliance San Diego with Tracy Basler et al
USA/CA-ALSR-4319/2020	EPI_ISL_648968	San Diego County Public Health Laboratory	Andersen lab at Scripps Research	SEARCH Alliance San Diego with Tracy Basler et al
USA/CA-ALSR-4320/2020	EPI_ISL_648969	San Diego County Public Health Laboratory	Andersen lab at Scripps Research	SEARCH Alliance San Diego with Tracy Basler et al
USA/CA-ALSR-4322/2020	EPI_ISL_648970	San Diego County Public Health Laboratory	Andersen lab at Scripps Research	SEARCH Alliance San Diego with Tracy Basler et al
USA/CA-ALSR-4325/2020	EPI_ISL_648971	San Diego County Public Health Laboratory	Andersen lab at Scripps Research	SEARCH Alliance San Diego with Tracy Basler et al
USA/CA-ALSR-4326/2020	EPI_ISL_648972	San Diego County Public Health Laboratory	Andersen lab at Scripps Research	SEARCH Alliance San Diego with Tracy Basler et al
USA/CA-ALSR-4328/2020	EPI_ISL_648973	San Diego County Public Health Laboratory	Andersen lab at Scripps Research	SEARCH Alliance San Diego with Tracy Basler et al
USA/CA-ALSR-4329/2020	EPI_ISL_648974	San Diego County Public Health Laboratory	Andersen lab at Scripps Research	SEARCH Alliance San Diego with Tracy Basler et al
USA/CA-ALSR-4330/2020	EPI_ISL_648975	San Diego County Public Health Laboratory	Andersen lab at Scripps Research	SEARCH Alliance San Diego with Tracy Basler et al
USA/CA-ALSR-4331/2020	EPI_ISL_648976	San Diego County Public Health Laboratory	Andersen lab at Scripps Research	SEARCH Alliance San Diego with Tracy Basler et al
USA/CA-ALSR-4332/2020	EPI_ISL_648977	San Diego County Public Health Laboratory	Andersen lab at Scripps Research	SEARCH Alliance San Diego with Tracy Basler et al
USA/CA-ALSR-4336/2020	EPI_ISL_648978	San Diego County Public Health Laboratory	Andersen lab at Scripps Research	SEARCH Alliance San Diego with Tracy Basler et al
USA/CA-ALSR-4337/2020	EPI_ISL_648979	San Diego County Public Health Laboratory	Andersen lab at Scripps Research	SEARCH Alliance San Diego with Tracy Basler et al
USA/CA-ALSR-4340/2020	EPI_ISL_648980	San Diego County Public Health Laboratory	Andersen lab at Scripps Research	SEARCH Alliance San Diego with Tracy Basler et al
USA/CA-ALSR-4342/2020	EPI_ISL_648981	San Diego County Public Health Laboratory	Andersen lab at Scripps Research	SEARCH Alliance San Diego with Tracy Basler et al
USA/CA-ALSR-4343/2020	EPI_ISL_648982	San Diego County Public Health Laboratory	Andersen lab at Scripps Research	SEARCH Alliance San Diego with Tracy Basler et al
USA/CA-ALSR-4344/2020	EPI_ISL_648983	San Diego County Public Health Laboratory	Andersen lab at Scripps Research	SEARCH Alliance San Diego with Tracy Basler et al
USA/CA-ALSR-4346/2020	EPI_ISL_648984	San Diego County Public Health Laboratory	Andersen lab at Scripps Research	SEARCH Alliance San Diego with Tracy Basler et al
USA/CA-ALSR-4347/2020	EPI_ISL_648985	San Diego County Public Health Laboratory	Andersen lab at Scripps Research	SEARCH Alliance San Diego with Tracy Basler et al
USA/CA-ALSR-4351/2020	EPI_ISL_648986	San Diego County Public Health Laboratory	Andersen lab at Scripps Research	SEARCH Alliance San Diego with Tracy Basler et al
USA/CA-ALSR-4356/2020	EPI_ISL_648987	San Diego County Public Health Laboratory	Andersen lab at Scripps Research	SEARCH Alliance San Diego with Tracy Basler et al
USA/CA-ALSR-4358/2020	EPI_ISL_648988	San Diego County Public Health Laboratory	Andersen lab at Scripps Research	SEARCH Alliance San Diego with Tracy Basler et al
USA/CA-ALSR-4359/2020	EPI_ISL_648989	San Diego County Public Health Laboratory	Andersen lab at Scripps Research	SEARCH Alliance San Diego with Tracy Basler et al
USA/CA-ALSR-4364/2020	EPI_ISL_648990	San Diego County Public Health Laboratory	Andersen lab at Scripps Research	SEARCH Alliance San Diego with Tracy Basler et al
USA/CA-ALSR-4365/2020	EPI_ISL_648991	San Diego County Public Health Laboratory	Andersen lab at Scripps Research	SEARCH Alliance San Diego with Tracy Basler et al
USA/CA-ALSR-4366/2020	EPI_ISL_648992	San Diego County Public Health Laboratory	Andersen lab at Scripps Research	SEARCH Alliance San Diego with Tracy Basler et al
USA/CA-ALSR-4369/2020	EPI_ISL_648993	San Diego County Public Health Laboratory	Andersen lab at Scripps Research	SEARCH Alliance San Diego with Tracy Basler et al
USA/CA-ALSR-4374/2020	EPI_ISL_648994	San Diego County Public Health Laboratory	Andersen lab at Scripps Research	SEARCH Alliance San Diego with Tracy Basler et al
USA/CA-ALSR-4376/2020	EPI_ISL_648995	San Diego County Public Health Laboratory	Andersen lab at Scripps Research	SEARCH Alliance San Diego with Tracy Basler et al
USA/CA-ALSR-4380/2020	EPI_ISL_648996	San Diego County Public Health Laboratory	Andersen lab at Scripps Research	SEARCH Alliance San Diego with Tracy Basler et al
USA/CA-ALSR-4381/2020	EPI_ISL_648997	San Diego County Public Health Laboratory	Andersen lab at Scripps Research	SEARCH Alliance San Diego with Tracy Basler et al
USA/CA-ALSR-4384/2020	EPI_ISL_648998	San Diego County Public Health Laboratory	Andersen lab at Scripps Research	SEARCH Alliance San Diego with Tracy Basler et al
USA/CA-ALSR-4385/2020	EPI_ISL_648999	San Diego County Public Health Laboratory	Andersen lab at Scripps Research	SEARCH Alliance San Diego with Tracy Basler et al
USA/CA-ALSR-4387/2020	EPI_ISL_649000	San Diego County Public Health Laboratory	Andersen lab at Scripps Research	SEARCH Alliance San Diego with Tracy Basler et al
USA/CA-ALSR-4388/2020	EPI_ISL_649001	San Diego County Public Health Laboratory	Andersen lab at Scripps Research	SEARCH Alliance San Diego with Tracy Basler et al
USA/CA-ALSR-4389/2020	EPI_ISL_649002	San Diego County Public Health Laboratory	Andersen lab at Scripps Research	SEARCH Alliance San Diego with Tracy Basler et al
USA/CA-ALSR-4390/2020	EPI_ISL_649003	San Diego County Public Health Laboratory	Andersen lab at Scripps Research	SEARCH Alliance San Diego with Tracy Basler et al
USA/CA-ALSR-4391/2020	EPI_ISL_649004	San Diego County Public Health Laboratory	Andersen lab at Scripps Research	SEARCH Alliance San Diego with Tracy Basler et al
USA/CA-ALSR-4395/2020	EPI_ISL_649005	San Diego County Public Health Laboratory	Andersen lab at Scripps Research	SEARCH Alliance San Diego with Tracy Basler et al
USA/CA-ALSR-4398/2020	EPI_ISL_649006	San Diego County Public Health Laboratory	Andersen lab at Scripps Research	SEARCH Alliance San Diego with Tracy Basler et al
USA/CA-ALSR-4399/2020	EPI_ISL_649007	San Diego County Public Health Laboratory	Andersen lab at Scripps Research	SEARCH Alliance San Diego with Tracy Basler et al
USA/CA-ALSR-4400/2020	EPI_ISL_649008	San Diego County Public Health Laboratory	Andersen lab at Scripps Research	SEARCH Alliance San Diego with Tracy Basler et al
USA/CA-ALSR-4401/2020	EPI_ISL_649009	San Diego County Public Health Laboratory	Andersen lab at Scripps Research	SEARCH Alliance San Diego with Tracy Basler et al
USA/CA-ALSR-4404/2020	EPI_ISL_649010	San Diego County Public Health Laboratory	Andersen lab at Scripps Research	SEARCH Alliance San Diego with Tracy Basler et al
USA/CA-ALSR-4405/2020	EPI_ISL_649011	San Diego County Public Health Laboratory	Andersen lab at Scripps Research	SEARCH Alliance San Diego with Tracy Basler et al
USA/CA-ALSR-4407/2020	EPI_ISL_649012	San Diego County Public Health Laboratory	Andersen lab at Scripps Research	SEARCH Alliance San Diego with Tracy Basler et al
USA/CA-ALSR-4409/2020	EPI_ISL_649013	San Diego County Public Health Laboratory	Andersen lab at Scripps Research	SEARCH Alliance San Diego with Tracy Basler et al
USA/CA-ALSR-4411/2020	EPI_ISL_649014	San Diego County Public Health Laboratory	Andersen lab at Scripps Research	SEARCH Alliance San Diego with Tracy Basler et al
USA/CA-ALSR-4412/2020	EPI_ISL_649015	San Diego County Public Health Laboratory	Andersen lab at Scripps Research	SEARCH Alliance San Diego with Tracy Basler et al
USA/CA-ALSR-4413/2020	EPI_ISL_649016	San Diego County Public Health Laboratory	Andersen lab at Scripps Research	SEARCH Alliance San Diego with Tracy Basler et al
USA/CA-ALSR-4417/2020	EPI_ISL_649017	San Diego County Public Health Laboratory	Andersen lab at Scripps Research	SEARCH Alliance San Diego with Tracy Basler et al
USA/CA-ALSR-4419/2020	EPI_ISL_649018	San Diego County Public Health Laboratory	Andersen lab at Scripps Research	SEARCH Alliance San Diego with Tracy Basler et al
USA/CA-ALSR-4420/2020	EPI_ISL_649019	San Diego County Public Health Laboratory	Andersen lab at Scripps Research	SEARCH Alliance San Diego with Tracy Basler et al
USA/CA-ALSR-4425/2020	EPI_ISL_649020	San Diego County Public Health Laboratory	Andersen lab at Scripps Research	SEARCH Alliance San Diego with Tracy Basler et al
USA/CA-ALSR-4427/2020	EPI_ISL_649021	San Diego County Public Health Laboratory	Andersen lab at Scripps Research	SEARCH Alliance San Diego with Tracy Basler et al
USA/CA-ALSR-4428/2020	EPI_ISL_649022	San Diego County Public Health Laboratory	Andersen lab at Scripps Research	SEARCH Alliance San Diego with Tracy Basler et al
USA/CA-ALSR-4429/2020	EPI_ISL_649023	San Diego County Public Health Laboratory	Andersen lab at Scripps Research	SEARCH Alliance San Diego with Tracy Basler et al
USA/CA-ALSR-4430/2020	EPI_ISL_649024	San Diego County Public Health Laboratory	Andersen lab at Scripps Research	SEARCH Alliance San Diego with Tracy Basler et al
USA/CA-ALSR-4431/2020	EPI_ISL_649025	San Diego County Public Health Laboratory	Andersen lab at Scripps Research	SEARCH Alliance San Diego with Tracy Basler et al
USA/CA-ALSR-4432/2020	EPI_ISL_649026	San Diego County Public Health Laboratory	Andersen lab at Scripps Research	SEARCH Alliance San Diego with Tracy Basler et al
USA/CA-ALSR-4433/2020	EPI_ISL_649027	San Diego County Public Health Laboratory	Andersen lab at Scripps Research	SEARCH Alliance San Diego with Tracy Basler et al
USA/CA-ALSR-4435/2020	EPI_ISL_649028	San Diego County Public Health Laboratory	Andersen lab at Scripps Research	SEARCH Alliance San Diego with Tracy Basler et al
USA/CA-ALSR-4436/2020	EPI_ISL_649029	San Diego County Public Health Laboratory	Andersen lab at Scripps Research	SEARCH Alliance San Diego with Tracy Basler et al
USA/CA-ALSR-4437/2020	EPI_ISL_649030	San Diego County Public Health Laboratory	Andersen lab at Scripps Research	SEARCH Alliance San Diego with Tracy Basler et al
USA/CA-ALSR-4439/2020	EPI_ISL_649031	San Diego County Public Health Laboratory	Andersen lab at Scripps Research	SEARCH Alliance San Diego with Tracy Basler et al
USA/CA-ALSR-4440/2020	EPI_ISL_649032	San Diego County Public Health Laboratory	Andersen lab at Scripps Research	SEARCH Alliance San Diego with Tracy Basler et al
USA/CA-ALSR-4442/2020	EPI_ISL_649033	San Diego County Public Health Laboratory	Andersen lab at Scripps Research	SEARCH Alliance San Diego with Tracy Basler et al
USA/CA-ALSR-4447/2020	EPI_ISL_649034	San Diego County Public Health Laboratory	Andersen lab at Scripps Research	SEARCH Alliance San Diego with Tracy Basler et al
USA/CA-ALSR-4449/2020	EPI_ISL_649035	San Diego County Public Health Laboratory	Andersen lab at Scripps Research	SEARCH Alliance San Diego with Tracy Basler et al
USA/CA-ALSR-4450/2020	EPI_ISL_649036	San Diego County Public Health Laboratory	Andersen lab at Scripps Research	SEARCH Alliance San Diego with Tracy Basler et al
USA/CA-ALSR-4451/2020	EPI_ISL_649037	San Diego County Public Health Laboratory	Andersen lab at Scripps Research	SEARCH Alliance San Diego with Tracy Basler et al
USA/CA-ALSR-4452/2020	EPI_ISL_649038	San Diego County Public Health Laboratory	Andersen lab at Scripps Research	SEARCH Alliance San Diego with Tracy Basler et al
USA/CA-ALSR-4453/2020	EPI_ISL_649039	San Diego County Public Health Laboratory	Andersen lab at Scripps Research	SEARCH Alliance San Diego with Tracy Basler et al
USA/CA-ALSR-4455/2020	EPI_ISL_649040	San Diego County Public Health Laboratory	Andersen lab at Scripps Research	SEARCH Alliance San Diego with Tracy Basler et al
USA/CA-ALSR-4458/2020	EPI_ISL_649041	San Diego County Public Health Laboratory	Andersen lab at Scripps Research	SEARCH Alliance San Diego with Tracy Basler et al
USA/CA-ALSR-4459/2020	EPI_ISL_649042	San Diego County Public Health Laboratory	Andersen lab at Scripps Research	SEARCH Alliance San Diego with Tracy Basler et al
USA/CA-ALSR-4461/2020	EPI_ISL_649043	San Diego County Public Health Laboratory	Andersen lab at Scripps Research	SEARCH Alliance San Diego with Tracy Basler et al
USA/CA-ALSR-4462/2020	EPI_ISL_649044	San Diego County Public Health Laboratory	Andersen lab at Scripps Research	SEARCH Alliance San Diego with Tracy Basler et al
USA/CA-ALSR-4463/2020	EPI_ISL_649045	San Diego County Public Health Laboratory	Andersen lab at Scripps Research	SEARCH Alliance San Diego with Tracy Basler et al
USA/CA-ALSR-4464/2020	EPI_ISL_649046	San Diego County Public Health Laboratory	Andersen lab at Scripps Research	SEARCH Alliance San Diego with Tracy Basler et al
USA/CA-ALSR-4466/2020	EPI_ISL_649047	San Diego County Public Health Laboratory	Andersen lab at Scripps Research	SEARCH Alliance San Diego with Tracy Basler et al
USA/CA-ALSR-4468/2020	EPI_ISL_649048	San Diego County Public Health Laboratory	Andersen lab at Scripps Research	SEARCH Alliance San Diego with Tracy Basler et al
USA/CA-ALSR-4472/2020	EPI_ISL_649049	San Diego County Public Health Laboratory	Andersen lab at Scripps Research	SEARCH Alliance San Diego with Tracy Basler et al
USA/CA-ALSR-4473/2020	EPI_ISL_649050	San Diego County Public Health Laboratory	Andersen lab at Scripps Research	SEARCH Alliance San Diego with Tracy Basler et al
USA/CA-ALSR-4474/2020	EPI_ISL_649051	San Diego County Public Health Laboratory	Andersen lab at Scripps Research	SEARCH Alliance San Diego with Tracy Basler et al
USA/CA-ALSR-4475/2020	EPI_ISL_649052	San Diego County Public Health Laboratory	Andersen lab at Scripps Research	SEARCH Alliance San Diego with Tracy Basler et al
USA/CA-ALSR-4478/2020	EPI_ISL_649053	San Diego County Public Health Laboratory	Andersen lab at Scripps Research	SEARCH Alliance San Diego with Tracy Basler et al
USA/CA-ALSR-4479/2020	EPI_ISL_649054	San Diego County Public Health Laboratory	Andersen lab at Scripps Research	SEARCH Alliance San Diego with Tracy Basler et al
USA/CA-ALSR-4481/2020	EPI_ISL_649055	San Diego County Public Health Laboratory	Andersen lab at Scripps Research	SEARCH Alliance San Diego with Tracy Basler et al
USA/CA-ALSR-4484/2020	EPI_ISL_649056	San Diego County Public Health Laboratory	Andersen lab at Scripps Research	SEARCH Alliance San Diego with Tracy Basler et al
USA/CA-ALSR-4489/2020	EPI_ISL_666965	San Diego County Public Health Laboratory	Andersen lab at Scripps Research	SEARCH Alliance San Diego with Tracy Basler et al
USA/CA-ALSR-4490/2020	EPI_ISL_666966	San Diego County Public Health Laboratory	Andersen lab at Scripps Research	SEARCH Alliance San Diego with Tracy Basler et al
USA/CA-ALSR-4492/2020	EPI_ISL_666967	San Diego County Public Health Laboratory	Andersen lab at Scripps Research	SEARCH Alliance San Diego with Tracy Basler et al
USA/CA-ALSR-4497/2020	EPI_ISL_666968	San Diego County Public Health Laboratory	Andersen lab at Scripps Research	SEARCH Alliance San Diego with Tracy Basler et al
USA/CA-ALSR-4498/2020	EPI_ISL_666969	San Diego County Public Health Laboratory	Andersen lab at Scripps Research	SEARCH Alliance San Diego with Tracy Basler et al
USA/CA-ALSR-4500/2020	EPI_ISL_666970	San Diego County Public Health Laboratory	Andersen lab at Scripps Research	SEARCH Alliance San Diego with Tracy Basler et al
USA/CA-ALSR-4501/2020	EPI_ISL_666971	San Diego County Public Health Laboratory	Andersen lab at Scripps Research	SEARCH Alliance San Diego with Tracy Basler et al
USA/CA-ALSR-4503/2020	EPI_ISL_666972	San Diego County Public Health Laboratory	Andersen lab at Scripps Research	SEARCH Alliance San Diego with Tracy Basler et al
USA/CA-ALSR-4505/2020	EPI_ISL_666973	San Diego County Public Health Laboratory	Andersen lab at Scripps Research	SEARCH Alliance San Diego with Tracy Basler et al
USA/CA-ALSR-4507/2020	EPI_ISL_666974	San Diego County Public Health Laboratory	Andersen lab at Scripps Research	SEARCH Alliance San Diego with Tracy Basler et al
USA/CA-ALSR-4508/2020	EPI_ISL_666975	San Diego County Public Health Laboratory	Andersen lab at Scripps Research	SEARCH Alliance San Diego with Tracy Basler et al
USA/CA-ALSR-4510/2020	EPI_ISL_666976	San Diego County Public Health Laboratory	Andersen lab at Scripps Research	SEARCH Alliance San Diego with Tracy Basler et al
USA/CA-ALSR-4512/2020	EPI_ISL_666977	San Diego County Public Health Laboratory	Andersen lab at Scripps Research	SEARCH Alliance San Diego with Tracy Basler et al
USA/CA-ALSR-4513/2020	EPI_ISL_666978	San Diego County Public Health Laboratory	Andersen lab at Scripps Research	SEARCH Alliance San Diego with Tracy Basler et al
USA/CA-ALSR-4515/2020	EPI_ISL_666979	San Diego County Public Health Laboratory	Andersen lab at Scripps Research	SEARCH Alliance San Diego with Tracy Basler et al
USA/CA-ALSR-4516/2020	EPI_ISL_666980	San Diego County Public Health Laboratory	Andersen lab at Scripps Research	SEARCH Alliance San Diego with Tracy Basler et al
USA/CA-ALSR-4517/2020	EPI_ISL_666981	San Diego County Public Health Laboratory	Andersen lab at Scripps Research	SEARCH Alliance San Diego with Tracy Basler et al
USA/CA-ALSR-4519/2020	EPI_ISL_666982	San Diego County Public Health Laboratory	Andersen lab at Scripps Research	SEARCH Alliance San Diego with Tracy Basler et al
USA/CA-ALSR-4520/2020	EPI_ISL_666983	San Diego County Public Health Laboratory	Andersen lab at Scripps Research	SEARCH Alliance San Diego with Tracy Basler et al
USA/CA-ALSR-4523/2020	EPI_ISL_666984	San Diego County Public Health Laboratory	Andersen lab at Scripps Research	SEARCH Alliance San Diego with Tracy Basler et al
USA/CA-ALSR-4524/2020	EPI_ISL_666985	San Diego County Public Health Laboratory	Andersen lab at Scripps Research	SEARCH Alliance San Diego with Tracy Basler et al
USA/CA-ALSR-4525/2020	EPI_ISL_666986	San Diego County Public Health Laboratory	Andersen lab at Scripps Research	SEARCH Alliance San Diego with Tracy Basler et al
USA/CA-ALSR-4527/2020	EPI_ISL_666987	San Diego County Public Health Laboratory	Andersen lab at Scripps Research	SEARCH Alliance San Diego with Tracy Basler et al
USA/CA-ALSR-4528/2020	EPI_ISL_666988	San Diego County Public Health Laboratory	Andersen lab at Scripps Research	SEARCH Alliance San Diego with Tracy Basler et al
USA/CA-ALSR-4529/2020	EPI_ISL_666989	San Diego County Public Health Laboratory	Andersen lab at Scripps Research	SEARCH Alliance San Diego with Tracy Basler et al
USA/CA-ALSR-4530/2020	EPI_ISL_666990	San Diego County Public Health Laboratory	Andersen lab at Scripps Research	SEARCH Alliance San Diego with Tracy Basler et al
USA/CA-ALSR-4531/2020	EPI_ISL_666991	San Diego County Public Health Laboratory	Andersen lab at Scripps Research	SEARCH Alliance San Diego with Tracy Basler et al
USA/CA-ALSR-4533/2020	EPI_ISL_666992	San Diego County Public Health Laboratory	Andersen lab at Scripps Research	SEARCH Alliance San Diego with Tracy Basler et al
USA/CA-ALSR-4534/2020	EPI_ISL_666993	San Diego County Public Health Laboratory	Andersen lab at Scripps Research	SEARCH Alliance San Diego with Tracy Basler et al
USA/CA-ALSR-4535/2020	EPI_ISL_666994	San Diego County Public Health Laboratory	Andersen lab at Scripps Research	SEARCH Alliance San Diego with Tracy Basler et al
USA/CA-ALSR-4536/2020	EPI_ISL_666995	San Diego County Public Health Laboratory	Andersen lab at Scripps Research	SEARCH Alliance San Diego with Tracy Basler et al
USA/CA-ALSR-4537/2020	EPI_ISL_666996	San Diego County Public Health Laboratory	Andersen lab at Scripps Research	SEARCH Alliance San Diego with Tracy Basler et al
USA/CA-ALSR-4539/2020	EPI_ISL_666997	San Diego County Public Health Laboratory	Andersen lab at Scripps Research	SEARCH Alliance San Diego with Tracy Basler et al
USA/CA-ALSR-4540/2020	EPI_ISL_666998	San Diego County Public Health Laboratory	Andersen lab at Scripps Research	SEARCH Alliance San Diego with Tracy Basler et al
USA/CA-ALSR-4541/2020	EPI_ISL_666999	San Diego County Public Health Laboratory	Andersen lab at Scripps Research	SEARCH Alliance San Diego with Tracy Basler et al
USA/CA-ALSR-4542/2020	EPI_ISL_667000	San Diego County Public Health Laboratory	Andersen lab at Scripps Research	SEARCH Alliance San Diego with Tracy Basler et al
USA/CA-ALSR-4543/2020	EPI_ISL_667001	San Diego County Public Health Laboratory	Andersen lab at Scripps Research	SEARCH Alliance San Diego with Tracy Basler et al
USA/CA-ALSR-4549/2020	EPI_ISL_667002	San Diego County Public Health Laboratory	Andersen lab at Scripps Research	SEARCH Alliance San Diego with Tracy Basler et al
USA/CA-ALSR-4554/2020	EPI_ISL_667003	San Diego County Public Health Laboratory	Andersen lab at Scripps Research	SEARCH Alliance San Diego with Tracy Basler et al
USA/CA-ALSR-4555/2020	EPI_ISL_667004	San Diego County Public Health Laboratory	Andersen lab at Scripps Research	SEARCH Alliance San Diego with Tracy Basler et al
USA/CA-ALSR-4557/2020	EPI_ISL_667005	San Diego County Public Health Laboratory	Andersen lab at Scripps Research	SEARCH Alliance San Diego with Tracy Basler et al
USA/CA-ALSR-4560/2020	EPI_ISL_667006	San Diego County Public Health Laboratory	Andersen lab at Scripps Research	SEARCH Alliance San Diego with Tracy Basler et al
USA/CA-ALSR-4561/2020	EPI_ISL_667007	San Diego County Public Health Laboratory	Andersen lab at Scripps Research	SEARCH Alliance San Diego with Tracy Basler et al
USA/CA-ALSR-4562/2020	EPI_ISL_667008	San Diego County Public Health Laboratory	Andersen lab at Scripps Research	SEARCH Alliance San Diego with Tracy Basler et al
USA/CA-ALSR-4564/2020	EPI_ISL_667009	San Diego County Public Health Laboratory	Andersen lab at Scripps Research	SEARCH Alliance San Diego with Tracy Basler et al
USA/CA-ALSR-4565/2020	EPI_ISL_667010	San Diego County Public Health Laboratory	Andersen lab at Scripps Research	SEARCH Alliance San Diego with Tracy Basler et al
USA/CA-ALSR-4567/2020	EPI_ISL_667011	San Diego County Public Health Laboratory	Andersen lab at Scripps Research	SEARCH Alliance San Diego with Tracy Basler et al
USA/CA-ALSR-4570/2020	EPI_ISL_667012	San Diego County Public Health Laboratory	Andersen lab at Scripps Research	SEARCH Alliance San Diego with Tracy Basler et al
USA/CA-ALSR-4571/2020	EPI_ISL_667013	San Diego County Public Health Laboratory	Andersen lab at Scripps Research	SEARCH Alliance San Diego with Tracy Basler et al
USA/CA-ALSR-4574/2020	EPI_ISL_667014	San Diego County Public Health Laboratory	Andersen lab at Scripps Research	SEARCH Alliance San Diego with Tracy Basler et al
USA/CA-ALSR-4575/2020	EPI_ISL_667015	San Diego County Public Health Laboratory	Andersen lab at Scripps Research	SEARCH Alliance San Diego with Tracy Basler et al
USA/CA-ALSR-4576/2020	EPI_ISL_667016	San Diego County Public Health Laboratory	Andersen lab at Scripps Research	SEARCH Alliance San Diego with Tracy Basler et al
USA/CA-ALSR-4577/2020	EPI_ISL_667017	San Diego County Public Health Laboratory	Andersen lab at Scripps Research	SEARCH Alliance San Diego with Tracy Basler et al
USA/CA-ALSR-4578/2020	EPI_ISL_667018	San Diego County Public Health Laboratory	Andersen lab at Scripps Research	SEARCH Alliance San Diego with Tracy Basler et al
USA/CA-ALSR-4580/2020	EPI_ISL_667019	San Diego County Public Health Laboratory	Andersen lab at Scripps Research	SEARCH Alliance San Diego with Tracy Basler et al
USA/CA-ALSR-4583/2020	EPI_ISL_667020	San Diego County Public Health Laboratory	Andersen lab at Scripps Research	SEARCH Alliance San Diego with Tracy Basler et al
USA/CA-ALSR-4585/2020	EPI_ISL_667021	San Diego County Public Health Laboratory	Andersen lab at Scripps Research	SEARCH Alliance San Diego with Tracy Basler et al
USA/CA-ALSR-4586/2020	EPI_ISL_667022	San Diego County Public Health Laboratory	Andersen lab at Scripps Research	SEARCH Alliance San Diego with Tracy Basler et al
USA/CA-ALSR-4587/2020	EPI_ISL_667023	San Diego County Public Health Laboratory	Andersen lab at Scripps Research	SEARCH Alliance San Diego with Tracy Basler et al
USA/CA-ALSR-4588/2020	EPI_ISL_667024	San Diego County Public Health Laboratory	Andersen lab at Scripps Research	SEARCH Alliance San Diego with Tracy Basler et al
USA/CA-ALSR-4590/2020	EPI_ISL_667025	San Diego County Public Health Laboratory	Andersen lab at Scripps Research	SEARCH Alliance San Diego with Tracy Basler et al
USA/CA-ALSR-4591/2020	EPI_ISL_667026	San Diego County Public Health Laboratory	Andersen lab at Scripps Research	SEARCH Alliance San Diego with Tracy Basler et al
USA/CA-ALSR-4593/2020	EPI_ISL_667027	San Diego County Public Health Laboratory	Andersen lab at Scripps Research	SEARCH Alliance San Diego with Tracy Basler et al
USA/CA-ALSR-4594/2020	EPI_ISL_667028	San Diego County Public Health Laboratory	Andersen lab at Scripps Research	SEARCH Alliance San Diego with Tracy Basler et al
USA/CA-ALSR-4596/2020	EPI_ISL_667029	San Diego County Public Health Laboratory	Andersen lab at Scripps Research	SEARCH Alliance San Diego with Tracy Basler et al
USA/CA-ALSR-4598/2020	EPI_ISL_667030	San Diego County Public Health Laboratory	Andersen lab at Scripps Research	SEARCH Alliance San Diego with Tracy Basler et al
USA/CA-ALSR-4599/2020	EPI_ISL_667031	San Diego County Public Health Laboratory	Andersen lab at Scripps Research	SEARCH Alliance San Diego with Tracy Basler et al
USA/CA-ALSR-4602/2020	EPI_ISL_667032	San Diego County Public Health Laboratory	Andersen lab at Scripps Research	SEARCH Alliance San Diego with Tracy Basler et al
USA/CA-ALSR-4604/2020	EPI_ISL_667033	San Diego County Public Health Laboratory	Andersen lab at Scripps Research	SEARCH Alliance San Diego with Tracy Basler et al
USA/CA-ALSR-4605/2020	EPI_ISL_667034	San Diego County Public Health Laboratory	Andersen lab at Scripps Research	SEARCH Alliance San Diego with Tracy Basler et al
USA/CA-ALSR-4606/2020	EPI_ISL_667035	San Diego County Public Health Laboratory	Andersen lab at Scripps Research	SEARCH Alliance San Diego with Tracy Basler et al
USA/CA-ALSR-4607/2020	EPI_ISL_667036	San Diego County Public Health Laboratory	Andersen lab at Scripps Research	SEARCH Alliance San Diego with Tracy Basler et al
USA/CA-ALSR-4608/2020	EPI_ISL_667037	San Diego County Public Health Laboratory	Andersen lab at Scripps Research	SEARCH Alliance San Diego with Tracy Basler et al
USA/CA-ALSR-4611/2020	EPI_ISL_667038	San Diego County Public Health Laboratory	Andersen lab at Scripps Research	SEARCH Alliance San Diego with Tracy Basler et al
USA/CA-ALSR-4613/2020	EPI_ISL_667039	San Diego County Public Health Laboratory	Andersen lab at Scripps Research	SEARCH Alliance San Diego with Tracy Basler et al
USA/CA-ALSR-4616/2020	EPI_ISL_667040	San Diego County Public Health Laboratory	Andersen lab at Scripps Research	SEARCH Alliance San Diego with Tracy Basler et al
USA/CA-ALSR-4619/2020	EPI_ISL_667041	San Diego County Public Health Laboratory	Andersen lab at Scripps Research	SEARCH Alliance San Diego with Tracy Basler et al
USA/CA-ALSR-4622/2020	EPI_ISL_667042	San Diego County Public Health Laboratory	Andersen lab at Scripps Research	SEARCH Alliance San Diego with Tracy Basler et al
USA/CA-ALSR-4623/2020	EPI_ISL_667043	San Diego County Public Health Laboratory	Andersen lab at Scripps Research	SEARCH Alliance San Diego with Tracy Basler et al
USA/CA-ALSR-4624/2020	EPI_ISL_667044	San Diego County Public Health Laboratory	Andersen lab at Scripps Research	SEARCH Alliance San Diego with Tracy Basler et al
USA/CA-ALSR-4625/2020	EPI_ISL_667045	San Diego County Public Health Laboratory	Andersen lab at Scripps Research	SEARCH Alliance San Diego with Tracy Basler et al
USA/CA-ALSR-4628/2020	EPI_ISL_667046	San Diego County Public Health Laboratory	Andersen lab at Scripps Research	SEARCH Alliance San Diego with Tracy Basler et al
USA/CA-ALSR-4629/2020	EPI_ISL_667047	San Diego County Public Health Laboratory	Andersen lab at Scripps Research	SEARCH Alliance San Diego with Tracy Basler et al
USA/CA-ALSR-4633/2020	EPI_ISL_667048	San Diego County Public Health Laboratory	Andersen lab at Scripps Research	SEARCH Alliance San Diego with Tracy Basler et al
USA/CA-ALSR-4636/2020	EPI_ISL_667049	San Diego County Public Health Laboratory	Andersen lab at Scripps Research	SEARCH Alliance San Diego with Tracy Basler et al
USA/CA-ALSR-4637/2020	EPI_ISL_667050	San Diego County Public Health Laboratory	Andersen lab at Scripps Research	SEARCH Alliance San Diego with Tracy Basler et al
USA/CA-ALSR-4639/2020	EPI_ISL_667051	San Diego County Public Health Laboratory	Andersen lab at Scripps Research	SEARCH Alliance San Diego with Tracy Basler et al
USA/CA-ALSR-4640/2020	EPI_ISL_667052	San Diego County Public Health Laboratory	Andersen lab at Scripps Research	SEARCH Alliance San Diego with Tracy Basler et al
USA/CA-ALSR-4641/2020	EPI_ISL_667053	San Diego County Public Health Laboratory	Andersen lab at Scripps Research	SEARCH Alliance San Diego with Tracy Basler et al
USA/CA-ALSR-4644/2020	EPI_ISL_667054	San Diego County Public Health Laboratory	Andersen lab at Scripps Research	SEARCH Alliance San Diego with Tracy Basler et al
USA/CA-ALSR-4646/2020	EPI_ISL_667055	San Diego County Public Health Laboratory	Andersen lab at Scripps Research	SEARCH Alliance San Diego with Tracy Basler et al
USA/CA-ALSR-4649/2020	EPI_ISL_667056	San Diego County Public Health Laboratory	Andersen lab at Scripps Research	SEARCH Alliance San Diego with Tracy Basler et al
USA/CA-ALSR-4651/2020	EPI_ISL_667057	San Diego County Public Health Laboratory	Andersen lab at Scripps Research	SEARCH Alliance San Diego with Tracy Basler et al
USA/CA-ALSR-4652/2020	EPI_ISL_667058	San Diego County Public Health Laboratory	Andersen lab at Scripps Research	SEARCH Alliance San Diego with Tracy Basler et al
USA/CA-ALSR-4654/2020	EPI_ISL_667059	San Diego County Public Health Laboratory	Andersen lab at Scripps Research	SEARCH Alliance San Diego with Tracy Basler et al
USA/CA-ALSR-4658/2020	EPI_ISL_667060	San Diego County Public Health Laboratory	Andersen lab at Scripps Research	SEARCH Alliance San Diego with Tracy Basler et al
USA/CA-ALSR-4660/2020	EPI_ISL_667061	San Diego County Public Health Laboratory	Andersen lab at Scripps Research	SEARCH Alliance San Diego with Tracy Basler et al
USA/CA-ALSR-4662/2020	EPI_ISL_667062	San Diego County Public Health Laboratory	Andersen lab at Scripps Research	SEARCH Alliance San Diego with Tracy Basler et al
USA/CA-ALSR-4663/2020	EPI_ISL_667063	San Diego County Public Health Laboratory	Andersen lab at Scripps Research	SEARCH Alliance San Diego with Tracy Basler et al
USA/CA-ALSR-4664/2020	EPI_ISL_667064	San Diego County Public Health Laboratory	Andersen lab at Scripps Research	SEARCH Alliance San Diego with Tracy Basler et al
USA/CA-ALSR-4665/2020	EPI_ISL_667065	San Diego County Public Health Laboratory	Andersen lab at Scripps Research	SEARCH Alliance San Diego with Tracy Basler et al
USA/CA-ALSR-4666/2020	EPI_ISL_667066	San Diego County Public Health Laboratory	Andersen lab at Scripps Research	SEARCH Alliance San Diego with Tracy Basler et al
USA/CA-ALSR-4669/2020	EPI_ISL_667067	San Diego County Public Health Laboratory	Andersen lab at Scripps Research	SEARCH Alliance San Diego with Tracy Basler et al
USA/CA-ALSR-4670/2020	EPI_ISL_667068	San Diego County Public Health Laboratory	Andersen lab at Scripps Research	SEARCH Alliance San Diego with Tracy Basler et al
USA/CA-ALSR-4672/2020	EPI_ISL_667069	San Diego County Public Health Laboratory	Andersen lab at Scripps Research	SEARCH Alliance San Diego with Tracy Basler et al
USA/CA-ALSR-4674/2020	EPI_ISL_667070	San Diego County Public Health Laboratory	Andersen lab at Scripps Research	SEARCH Alliance San Diego with Tracy Basler et al
USA/CA-ALSR-4675/2020	EPI_ISL_667071	San Diego County Public Health Laboratory	Andersen lab at Scripps Research	SEARCH Alliance San Diego with Tracy Basler et al
USA/CA-ALSR-4676/2020	EPI_ISL_667072	San Diego County Public Health Laboratory	Andersen lab at Scripps Research	SEARCH Alliance San Diego with Tracy Basler et al
USA/CA-ALSR-4677/2020	EPI_ISL_667073	San Diego County Public Health Laboratory	Andersen lab at Scripps Research	SEARCH Alliance San Diego with Tracy Basler et al
USA/CA-ALSR-4682/2020	EPI_ISL_667074	San Diego County Public Health Laboratory	Andersen lab at Scripps Research	SEARCH Alliance San Diego with Tracy Basler et al
USA/CA-ALSR-4683/2020	EPI_ISL_667075	San Diego County Public Health Laboratory	Andersen lab at Scripps Research	SEARCH Alliance San Diego with Tracy Basler et al
USA/CA-ALSR-4685/2020	EPI_ISL_667076	San Diego County Public Health Laboratory	Andersen lab at Scripps Research	SEARCH Alliance San Diego with Tracy Basler et al
USA/CA-ALSR-4686/2020	EPI_ISL_667077	San Diego County Public Health Laboratory	Andersen lab at Scripps Research	SEARCH Alliance San Diego with Tracy Basler et al
USA/CA-ALSR-4687/2020	EPI_ISL_667078	San Diego County Public Health Laboratory	Andersen lab at Scripps Research	SEARCH Alliance San Diego with Tracy Basler et al
USA/CA-ALSR-4692/2020	EPI_ISL_730085	San Diego County Public Health Laboratory	Andersen lab at Scripps Research	SEARCH Alliance San Diego with Tracy Basler et al
USA/CA-ALSR-4693/2020	EPI_ISL_730086	San Diego County Public Health Laboratory	Andersen lab at Scripps Research	SEARCH Alliance San Diego with Tracy Basler et al
USA/CA-ALSR-4694/2020	EPI_ISL_730087	San Diego County Public Health Laboratory	Andersen lab at Scripps Research	SEARCH Alliance San Diego with Tracy Basler et al
USA/CA-ALSR-4699/2020	EPI_ISL_730088	San Diego County Public Health Laboratory	Andersen lab at Scripps Research	SEARCH Alliance San Diego with Tracy Basler et al
USA/CA-ALSR-4701/2020	EPI_ISL_730089	San Diego County Public Health Laboratory	Andersen lab at Scripps Research	SEARCH Alliance San Diego with Tracy Basler et al
USA/CA-ALSR-4702/2020	EPI_ISL_730090	San Diego County Public Health Laboratory	Andersen lab at Scripps Research	SEARCH Alliance San Diego with Tracy Basler et al
USA/CA-ALSR-4703/2020	EPI_ISL_730091	San Diego County Public Health Laboratory	Andersen lab at Scripps Research	SEARCH Alliance San Diego with Tracy Basler et al
USA/CA-ALSR-4704/2020	EPI_ISL_730092	San Diego County Public Health Laboratory	Andersen lab at Scripps Research	SEARCH Alliance San Diego with Tracy Basler et al
USA/CA-ALSR-4705/2020	EPI_ISL_730093	San Diego County Public Health Laboratory	Andersen lab at Scripps Research	SEARCH Alliance San Diego with Tracy Basler et al
USA/CA-ALSR-4707/2020	EPI_ISL_730094	San Diego County Public Health Laboratory	Andersen lab at Scripps Research	SEARCH Alliance San Diego with Tracy Basler et al
USA/CA-ALSR-4708/2020	EPI_ISL_730095	San Diego County Public Health Laboratory	Andersen lab at Scripps Research	SEARCH Alliance San Diego with Tracy Basler et al
USA/CA-ALSR-4709/2020	EPI_ISL_730096	San Diego County Public Health Laboratory	Andersen lab at Scripps Research	SEARCH Alliance San Diego with Tracy Basler et al
USA/CA-ALSR-4710/2020	EPI_ISL_730097	San Diego County Public Health Laboratory	Andersen lab at Scripps Research	SEARCH Alliance San Diego with Tracy Basler et al
USA/CA-ALSR-4711/2020	EPI_ISL_730098	San Diego County Public Health Laboratory	Andersen lab at Scripps Research	SEARCH Alliance San Diego with Tracy Basler et al
USA/CA-ALSR-4713/2020	EPI_ISL_730099	San Diego County Public Health Laboratory	Andersen lab at Scripps Research	SEARCH Alliance San Diego with Tracy Basler et al
USA/CA-ALSR-4715/2020	EPI_ISL_730100	San Diego County Public Health Laboratory	Andersen lab at Scripps Research	SEARCH Alliance San Diego with Tracy Basler et al
USA/CA-ALSR-4716/2020	EPI_ISL_730101	San Diego County Public Health Laboratory	Andersen lab at Scripps Research	SEARCH Alliance San Diego with Tracy Basler et al
USA/CA-ALSR-4718/2020	EPI_ISL_730102	San Diego County Public Health Laboratory	Andersen lab at Scripps Research	SEARCH Alliance San Diego with Tracy Basler et al
USA/CA-ALSR-4719/2020	EPI_ISL_730103	San Diego County Public Health Laboratory	Andersen lab at Scripps Research	SEARCH Alliance San Diego with Tracy Basler et al
USA/CA-ALSR-4721/2020	EPI_ISL_730104	San Diego County Public Health Laboratory	Andersen lab at Scripps Research	SEARCH Alliance San Diego with Tracy Basler et al
USA/CA-ALSR-4722/2020	EPI_ISL_730105	San Diego County Public Health Laboratory	Andersen lab at Scripps Research	SEARCH Alliance San Diego with Tracy Basler et al
USA/CA-ALSR-4723/2020	EPI_ISL_730106	San Diego County Public Health Laboratory	Andersen lab at Scripps Research	SEARCH Alliance San Diego with Tracy Basler et al
USA/CA-ALSR-4724/2020	EPI_ISL_730107	San Diego County Public Health Laboratory	Andersen lab at Scripps Research	SEARCH Alliance San Diego with Tracy Basler et al
USA/CA-ALSR-4725/2020	EPI_ISL_730108	San Diego County Public Health Laboratory	Andersen lab at Scripps Research	SEARCH Alliance San Diego with Tracy Basler et al
USA/CA-ALSR-4726/2020	EPI_ISL_730109	San Diego County Public Health Laboratory	Andersen lab at Scripps Research	SEARCH Alliance San Diego with Tracy Basler et al
USA/CA-ALSR-4727/2020	EPI_ISL_730110	San Diego County Public Health Laboratory	Andersen lab at Scripps Research	SEARCH Alliance San Diego with Tracy Basler et al
USA/CA-ALSR-4728/2020	EPI_ISL_730111	San Diego County Public Health Laboratory	Andersen lab at Scripps Research	SEARCH Alliance San Diego with Tracy Basler et al
USA/CA-ALSR-4730/2020	EPI_ISL_730112	San Diego County Public Health Laboratory	Andersen lab at Scripps Research	SEARCH Alliance San Diego with Tracy Basler et al
USA/CA-ALSR-4734/2020	EPI_ISL_730113	San Diego County Public Health Laboratory	Andersen lab at Scripps Research	SEARCH Alliance San Diego with Tracy Basler et al
USA/CA-ALSR-4735/2020	EPI_ISL_730114	San Diego County Public Health Laboratory	Andersen lab at Scripps Research	SEARCH Alliance San Diego with Tracy Basler et al
USA/CA-ALSR-4736/2020	EPI_ISL_730115	San Diego County Public Health Laboratory	Andersen lab at Scripps Research	SEARCH Alliance San Diego with Tracy Basler et al
USA/CA-ALSR-4738/2020	EPI_ISL_730116	San Diego County Public Health Laboratory	Andersen lab at Scripps Research	SEARCH Alliance San Diego with Tracy Basler et al
USA/CA-ALSR-4739/2020	EPI_ISL_730117	San Diego County Public Health Laboratory	Andersen lab at Scripps Research	SEARCH Alliance San Diego with Tracy Basler et al
USA/CA-ALSR-4744/2020	EPI_ISL_730118	San Diego County Public Health Laboratory	Andersen lab at Scripps Research	SEARCH Alliance San Diego with Tracy Basler et al
USA/CA-ALSR-4746/2020	EPI_ISL_730119	San Diego County Public Health Laboratory	Andersen lab at Scripps Research	SEARCH Alliance San Diego with Tracy Basler et al
USA/CA-ALSR-4749/2020	EPI_ISL_730120	San Diego County Public Health Laboratory	Andersen lab at Scripps Research	SEARCH Alliance San Diego with Tracy Basler et al
USA/CA-ALSR-4750/2020	EPI_ISL_730121	San Diego County Public Health Laboratory	Andersen lab at Scripps Research	SEARCH Alliance San Diego with Tracy Basler et al
USA/CA-ALSR-4751/2020	EPI_ISL_730122	San Diego County Public Health Laboratory	Andersen lab at Scripps Research	SEARCH Alliance San Diego with Tracy Basler et al
USA/CA-ALSR-4754/2020	EPI_ISL_730123	San Diego County Public Health Laboratory	Andersen lab at Scripps Research	SEARCH Alliance San Diego with Tracy Basler et al
USA/CA-ALSR-4757/2020	EPI_ISL_730124	San Diego County Public Health Laboratory	Andersen lab at Scripps Research	SEARCH Alliance San Diego with Tracy Basler et al
USA/CA-ALSR-4758/2020	EPI_ISL_730125	San Diego County Public Health Laboratory	Andersen lab at Scripps Research	SEARCH Alliance San Diego with Tracy Basler et al
USA/CA-ALSR-4759/2020	EPI_ISL_730126	San Diego County Public Health Laboratory	Andersen lab at Scripps Research	SEARCH Alliance San Diego with Tracy Basler et al
USA/CA-ALSR-4779/2020	EPI_ISL_730137	Scripps Medical Laboratory	Andersen lab at Scripps Research	SEARCH Alliance San Diego with Michael Quigley et al
USA/CA-ALSR-4782/2020	EPI_ISL_730138	Scripps Medical Laboratory	Andersen lab at Scripps Research	SEARCH Alliance San Diego with Michael Quigley et al
USA/CA-ALSR-4783/2020	EPI_ISL_730139	Scripps Medical Laboratory	Andersen lab at Scripps Research	SEARCH Alliance San Diego with Michael Quigley et al
USA/CA-ALSR-4787/2020	EPI_ISL_730140	Scripps Medical Laboratory	Andersen lab at Scripps Research	SEARCH Alliance San Diego with Michael Quigley et al
USA/CA-ALSR-4789/2020	EPI_ISL_730141	Scripps Medical Laboratory	Andersen lab at Scripps Research	SEARCH Alliance San Diego with Michael Quigley et al
USA/CA-ALSR-4790/2020	EPI_ISL_730142	Scripps Medical Laboratory	Andersen lab at Scripps Research	SEARCH Alliance San Diego with Michael Quigley et al
USA/CA-ALSR-4791/2020	EPI_ISL_730143	Scripps Medical Laboratory	Andersen lab at Scripps Research	SEARCH Alliance San Diego with Michael Quigley et al
USA/CA-ALSR-4792/2020	EPI_ISL_730144	Scripps Medical Laboratory	Andersen lab at Scripps Research	SEARCH Alliance San Diego with Michael Quigley et al
USA/CA-ALSR-4794/2020	EPI_ISL_730145	Scripps Medical Laboratory	Andersen lab at Scripps Research	SEARCH Alliance San Diego with Michael Quigley et al
USA/CA-ALSR-4795/2020	EPI_ISL_730146	Scripps Medical Laboratory	Andersen lab at Scripps Research	SEARCH Alliance San Diego with Michael Quigley et al
USA/CA-ALSR-4797/2020	EPI_ISL_730147	Scripps Medical Laboratory	Andersen lab at Scripps Research	SEARCH Alliance San Diego with Michael Quigley et al
USA/CA-ALSR-4798/2020	EPI_ISL_730148	Scripps Medical Laboratory	Andersen lab at Scripps Research	SEARCH Alliance San Diego with Michael Quigley et al
USA/CA-ALSR-4799/2020	EPI_ISL_730149	Scripps Medical Laboratory	Andersen lab at Scripps Research	SEARCH Alliance San Diego with Michael Quigley et al
USA/CA-ALSR-4800/2020	EPI_ISL_730150	Scripps Medical Laboratory	Andersen lab at Scripps Research	SEARCH Alliance San Diego with Michael Quigley et al
USA/CA-ALSR-4801/2020	EPI_ISL_730151	Scripps Medical Laboratory	Andersen lab at Scripps Research	SEARCH Alliance San Diego with Michael Quigley et al
USA/CA-ALSR-4802/2020	EPI_ISL_730152	Scripps Medical Laboratory	Andersen lab at Scripps Research	SEARCH Alliance San Diego with Michael Quigley et al
USA/CA-ALSR-4805/2020	EPI_ISL_730153	Scripps Medical Laboratory	Andersen lab at Scripps Research	SEARCH Alliance San Diego with Michael Quigley et al
USA/CA-ALSR-4807/2020	EPI_ISL_730154	Scripps Medical Laboratory	Andersen lab at Scripps Research	SEARCH Alliance San Diego with Michael Quigley et al
USA/CA-ALSR-4811/2020	EPI_ISL_730155	Scripps Medical Laboratory	Andersen lab at Scripps Research	SEARCH Alliance San Diego with Michael Quigley et al
USA/CA-ALSR-4814/2020	EPI_ISL_730156	Scripps Medical Laboratory	Andersen lab at Scripps Research	SEARCH Alliance San Diego with Michael Quigley et al
USA/CA-ALSR-4815/2020	EPI_ISL_730157	Scripps Medical Laboratory	Andersen lab at Scripps Research	SEARCH Alliance San Diego with Michael Quigley et al
USA/CA-ALSR-4816/2020	EPI_ISL_730158	Scripps Medical Laboratory	Andersen lab at Scripps Research	SEARCH Alliance San Diego with Michael Quigley et al
USA/CA-ALSR-4818/2020	EPI_ISL_730159	Scripps Medical Laboratory	Andersen lab at Scripps Research	SEARCH Alliance San Diego with Michael Quigley et al
USA/CA-ALSR-4820/2020	EPI_ISL_730160	Scripps Medical Laboratory	Andersen lab at Scripps Research	SEARCH Alliance San Diego with Michael Quigley et al
USA/CA-ALSR-4821/2020	EPI_ISL_730161	San Diego County Public Health Laboratory	Andersen lab at Scripps Research	SEARCH Alliance San Diego with Tracy Basler et al
USA/CA-ALSR-4822/2020	EPI_ISL_730162	San Diego County Public Health Laboratory	Andersen lab at Scripps Research	SEARCH Alliance San Diego with Tracy Basler et al
USA/CA-ALSR-4825/2020	EPI_ISL_730163	San Diego County Public Health Laboratory	Andersen lab at Scripps Research	SEARCH Alliance San Diego with Tracy Basler et al
USA/CA-ALSR-4826/2020	EPI_ISL_730164	San Diego County Public Health Laboratory	Andersen lab at Scripps Research	SEARCH Alliance San Diego with Tracy Basler et al
USA/CA-ALSR-4828/2020	EPI_ISL_730165	San Diego County Public Health Laboratory	Andersen lab at Scripps Research	SEARCH Alliance San Diego with Tracy Basler et al
USA/CA-ALSR-4830/2020	EPI_ISL_730166	San Diego County Public Health Laboratory	Andersen lab at Scripps Research	SEARCH Alliance San Diego with Tracy Basler et al
USA/CA-ALSR-4831/2020	EPI_ISL_730167	San Diego County Public Health Laboratory	Andersen lab at Scripps Research	SEARCH Alliance San Diego with Tracy Basler et al
USA/CA-ALSR-4834/2020	EPI_ISL_730168	San Diego County Public Health Laboratory	Andersen lab at Scripps Research	SEARCH Alliance San Diego with Tracy Basler et al
USA/CA-ALSR-4835/2020	EPI_ISL_730169	San Diego County Public Health Laboratory	Andersen lab at Scripps Research	SEARCH Alliance San Diego with Tracy Basler et al
USA/CA-ALSR-4837/2020	EPI_ISL_730170	San Diego County Public Health Laboratory	Andersen lab at Scripps Research	SEARCH Alliance San Diego with Tracy Basler et al
USA/CA-ALSR-4839/2020	EPI_ISL_730171	San Diego County Public Health Laboratory	Andersen lab at Scripps Research	SEARCH Alliance San Diego with Tracy Basler et al
USA/CA-ALSR-4841/2020	EPI_ISL_730172	San Diego County Public Health Laboratory	Andersen lab at Scripps Research	SEARCH Alliance San Diego with Tracy Basler et al
USA/CA-ALSR-4842/2020	EPI_ISL_730173	San Diego County Public Health Laboratory	Andersen lab at Scripps Research	SEARCH Alliance San Diego with Tracy Basler et al
USA/CA-ALSR-4844/2020	EPI_ISL_730174	San Diego County Public Health Laboratory	Andersen lab at Scripps Research	SEARCH Alliance San Diego with Tracy Basler et al
USA/CA-ALSR-4846/2020	EPI_ISL_730175	San Diego County Public Health Laboratory	Andersen lab at Scripps Research	SEARCH Alliance San Diego with Tracy Basler et al
USA/CA-ALSR-4848/2020	EPI_ISL_730176	San Diego County Public Health Laboratory	Andersen lab at Scripps Research	SEARCH Alliance San Diego with Tracy Basler et al
USA/CA-ALSR-4849/2020	EPI_ISL_730177	San Diego County Public Health Laboratory	Andersen lab at Scripps Research	SEARCH Alliance San Diego with Tracy Basler et al
USA/CA-ALSR-4854/2020	EPI_ISL_730178	San Diego County Public Health Laboratory	Andersen lab at Scripps Research	SEARCH Alliance San Diego with Tracy Basler et al
USA/CA-ALSR-4856/2020	EPI_ISL_730179	San Diego County Public Health Laboratory	Andersen lab at Scripps Research	SEARCH Alliance San Diego with Tracy Basler et al
USA/CA-ALSR-4857/2020	EPI_ISL_730180	San Diego County Public Health Laboratory	Andersen lab at Scripps Research	SEARCH Alliance San Diego with Tracy Basler et al
USA/CA-ALSR-4861/2020	EPI_ISL_730181	San Diego County Public Health Laboratory	Andersen lab at Scripps Research	SEARCH Alliance San Diego with Tracy Basler et al
USA/CA-ALSR-4862/2020	EPI_ISL_730182	San Diego County Public Health Laboratory	Andersen lab at Scripps Research	SEARCH Alliance San Diego with Tracy Basler et al
USA/CA-ALSR-4863/2020	EPI_ISL_730183	San Diego County Public Health Laboratory	Andersen lab at Scripps Research	SEARCH Alliance San Diego with Tracy Basler et al
USA/CA-ALSR-4864/2020	EPI_ISL_730184	San Diego County Public Health Laboratory	Andersen lab at Scripps Research	SEARCH Alliance San Diego with Tracy Basler et al
USA/CA-ALSR-4865/2020	EPI_ISL_730185	San Diego County Public Health Laboratory	Andersen lab at Scripps Research	SEARCH Alliance San Diego with Tracy Basler et al
USA/CA-ALSR-4866/2020	EPI_ISL_730186	San Diego County Public Health Laboratory	Andersen lab at Scripps Research	SEARCH Alliance San Diego with Tracy Basler et al
USA/CA-ALSR-4867/2020	EPI_ISL_730187	San Diego County Public Health Laboratory	Andersen lab at Scripps Research	SEARCH Alliance San Diego with Tracy Basler et al
USA/CA-ALSR-4868/2020	EPI_ISL_730188	San Diego County Public Health Laboratory	Andersen lab at Scripps Research	SEARCH Alliance San Diego with Tracy Basler et al
USA/CA-ALSR-4870/2020	EPI_ISL_730189	San Diego County Public Health Laboratory	Andersen lab at Scripps Research	SEARCH Alliance San Diego with Tracy Basler et al
USA/CA-ALSR-4871/2020	EPI_ISL_730190	San Diego County Public Health Laboratory	Andersen lab at Scripps Research	SEARCH Alliance San Diego with Tracy Basler et al
USA/CA-ALSR-4872/2020	EPI_ISL_730191	San Diego County Public Health Laboratory	Andersen lab at Scripps Research	SEARCH Alliance San Diego with Tracy Basler et al
USA/CA-ALSR-4873/2020	EPI_ISL_730192	San Diego County Public Health Laboratory	Andersen lab at Scripps Research	SEARCH Alliance San Diego with Tracy Basler et al
USA/CA-ALSR-4874/2020	EPI_ISL_730193	San Diego County Public Health Laboratory	Andersen lab at Scripps Research	SEARCH Alliance San Diego with Tracy Basler et al
USA/CA-ALSR-4877/2020	EPI_ISL_730194	San Diego County Public Health Laboratory	Andersen lab at Scripps Research	SEARCH Alliance San Diego with Tracy Basler et al
USA/CA-ALSR-4879/2020	EPI_ISL_730195	San Diego County Public Health Laboratory	Andersen lab at Scripps Research	SEARCH Alliance San Diego with Tracy Basler et al
USA/CA-ALSR-4885/2020	EPI_ISL_730196	San Diego County Public Health Laboratory	Andersen lab at Scripps Research	SEARCH Alliance San Diego with Tracy Basler et al
USA/CA-ALSR-5019/2020	EPI_ISL_730291	San Diego County Public Health Laboratory	Andersen lab at Scripps Research	SEARCH Alliance San Diego with Tracy Basler et al
USA/CA-ALSR-5020/2020	EPI_ISL_730292	San Diego County Public Health Laboratory	Andersen lab at Scripps Research	SEARCH Alliance San Diego with Tracy Basler et al
USA/CA-ALSR-5022/2020	EPI_ISL_730293	San Diego County Public Health Laboratory	Andersen lab at Scripps Research	SEARCH Alliance San Diego with Tracy Basler et al
USA/CA-ALSR-5023/2020	EPI_ISL_730294	San Diego County Public Health Laboratory	Andersen lab at Scripps Research	SEARCH Alliance San Diego with Tracy Basler et al
USA/CA-ALSR-5024/2020	EPI_ISL_730295	San Diego County Public Health Laboratory	Andersen lab at Scripps Research	SEARCH Alliance San Diego with Tracy Basler et al
USA/CA-ALSR-5025/2020	EPI_ISL_730296	San Diego County Public Health Laboratory	Andersen lab at Scripps Research	SEARCH Alliance San Diego with Tracy Basler et al
USA/CA-ALSR-5026/2020	EPI_ISL_730297	San Diego County Public Health Laboratory	Andersen lab at Scripps Research	SEARCH Alliance San Diego with Tracy Basler et al
USA/CA-ALSR-5027/2020	EPI_ISL_730298	San Diego County Public Health Laboratory	Andersen lab at Scripps Research	SEARCH Alliance San Diego with Tracy Basler et al
USA/CA-ALSR-5028/2020	EPI_ISL_730299	San Diego County Public Health Laboratory	Andersen lab at Scripps Research	SEARCH Alliance San Diego with Tracy Basler et al
USA/CA-ALSR-5029/2020	EPI_ISL_730300	San Diego County Public Health Laboratory	Andersen lab at Scripps Research	SEARCH Alliance San Diego with Tracy Basler et al
USA/CA-ALSR-5030/2020	EPI_ISL_730301	San Diego County Public Health Laboratory	Andersen lab at Scripps Research	SEARCH Alliance San Diego with Tracy Basler et al
USA/CA-ALSR-5031/2020	EPI_ISL_730302	San Diego County Public Health Laboratory	Andersen lab at Scripps Research	SEARCH Alliance San Diego with Tracy Basler et al
USA/CA-ALSR-5032/2020	EPI_ISL_730303	San Diego County Public Health Laboratory	Andersen lab at Scripps Research	SEARCH Alliance San Diego with Tracy Basler et al
USA/CA-ALSR-5033/2020	EPI_ISL_730304	San Diego County Public Health Laboratory	Andersen lab at Scripps Research	SEARCH Alliance San Diego with Tracy Basler et al
USA/CA-ALSR-5034/2020	EPI_ISL_730305	San Diego County Public Health Laboratory	Andersen lab at Scripps Research	SEARCH Alliance San Diego with Tracy Basler et al
USA/CA-ALSR-5035/2020	EPI_ISL_730306	San Diego County Public Health Laboratory	Andersen lab at Scripps Research	SEARCH Alliance San Diego with Tracy Basler et al
USA/CA-ALSR-5037/2020	EPI_ISL_730307	San Diego County Public Health Laboratory	Andersen lab at Scripps Research	SEARCH Alliance San Diego with Tracy Basler et al
USA/CA-ALSR-5038/2020	EPI_ISL_730308	San Diego County Public Health Laboratory	Andersen lab at Scripps Research	SEARCH Alliance San Diego with Tracy Basler et al
USA/CA-ALSR-5039/2020	EPI_ISL_730309	San Diego County Public Health Laboratory	Andersen lab at Scripps Research	SEARCH Alliance San Diego with Tracy Basler et al
USA/CA-ALSR-5041/2020	EPI_ISL_730310	San Diego County Public Health Laboratory	Andersen lab at Scripps Research	SEARCH Alliance San Diego with Tracy Basler et al
USA/CA-ALSR-5043/2020	EPI_ISL_730311	San Diego County Public Health Laboratory	Andersen lab at Scripps Research	SEARCH Alliance San Diego with Tracy Basler et al
USA/CA-ALSR-5045/2020	EPI_ISL_730312	San Diego County Public Health Laboratory	Andersen lab at Scripps Research	SEARCH Alliance San Diego with Tracy Basler et al
USA/CA-ALSR-5046/2020	EPI_ISL_730313	San Diego County Public Health Laboratory	Andersen lab at Scripps Research	SEARCH Alliance San Diego with Tracy Basler et al
USA/CA-ALSR-5047/2020	EPI_ISL_730314	San Diego County Public Health Laboratory	Andersen lab at Scripps Research	SEARCH Alliance San Diego with Tracy Basler et al
USA/CA-ALSR-5048/2020	EPI_ISL_730315	San Diego County Public Health Laboratory	Andersen lab at Scripps Research	SEARCH Alliance San Diego with Tracy Basler et al
USA/CA-ALSR-5049/2020	EPI_ISL_730316	San Diego County Public Health Laboratory	Andersen lab at Scripps Research	SEARCH Alliance San Diego with Tracy Basler et al
USA/CA-ALSR-5050/2020	EPI_ISL_730317	San Diego County Public Health Laboratory	Andersen lab at Scripps Research	SEARCH Alliance San Diego with Tracy Basler et al
USA/CA-ALSR-5051/2020	EPI_ISL_730318	San Diego County Public Health Laboratory	Andersen lab at Scripps Research	SEARCH Alliance San Diego with Tracy Basler et al
USA/CA-ALSR-5052/2020	EPI_ISL_730319	San Diego County Public Health Laboratory	Andersen lab at Scripps Research	SEARCH Alliance San Diego with Tracy Basler et al
USA/CA-ALSR-5053/2020	EPI_ISL_730320	San Diego County Public Health Laboratory	Andersen lab at Scripps Research	SEARCH Alliance San Diego with Tracy Basler et al
USA/CA-ALSR-5055/2020	EPI_ISL_730321	San Diego County Public Health Laboratory	Andersen lab at Scripps Research	SEARCH Alliance San Diego with Tracy Basler et al
USA/CA-ALSR-5056/2020	EPI_ISL_730322	San Diego County Public Health Laboratory	Andersen lab at Scripps Research	SEARCH Alliance San Diego with Tracy Basler et al
USA/CA-ALSR-5057/2020	EPI_ISL_730323	San Diego County Public Health Laboratory	Andersen lab at Scripps Research	SEARCH Alliance San Diego with Tracy Basler et al
USA/CA-ALSR-5059/2020	EPI_ISL_730324	San Diego County Public Health Laboratory	Andersen lab at Scripps Research	SEARCH Alliance San Diego with Tracy Basler et al
USA/CA-ALSR-5060/2020	EPI_ISL_730325	San Diego County Public Health Laboratory	Andersen lab at Scripps Research	SEARCH Alliance San Diego with Tracy Basler et al
USA/CA-ALSR-5061/2020	EPI_ISL_730326	San Diego County Public Health Laboratory	Andersen lab at Scripps Research	SEARCH Alliance San Diego with Tracy Basler et al
USA/CA-ALSR-5064/2020	EPI_ISL_730327	San Diego County Public Health Laboratory	Andersen lab at Scripps Research	SEARCH Alliance San Diego with Tracy Basler et al
USA/CA-ALSR-5066/2020	EPI_ISL_730328	San Diego County Public Health Laboratory	Andersen lab at Scripps Research	SEARCH Alliance San Diego with Tracy Basler et al
USA/CA-ALSR-5068/2020	EPI_ISL_730329	San Diego County Public Health Laboratory	Andersen lab at Scripps Research	SEARCH Alliance San Diego with Tracy Basler et al
USA/CA-ALSR-5069/2020	EPI_ISL_730330	San Diego County Public Health Laboratory	Andersen lab at Scripps Research	SEARCH Alliance San Diego with Tracy Basler et al
USA/CA-ALSR-5070/2020	EPI_ISL_730331	San Diego County Public Health Laboratory	Andersen lab at Scripps Research	SEARCH Alliance San Diego with Tracy Basler et al
USA/CA-ALSR-5071/2020	EPI_ISL_730332	San Diego County Public Health Laboratory	Andersen lab at Scripps Research	SEARCH Alliance San Diego with Tracy Basler et al
USA/CA-ALSR-5072/2020	EPI_ISL_730333	San Diego County Public Health Laboratory	Andersen lab at Scripps Research	SEARCH Alliance San Diego with Tracy Basler et al
USA/CA-ALSR-5073/2020	EPI_ISL_730334	San Diego County Public Health Laboratory	Andersen lab at Scripps Research	SEARCH Alliance San Diego with Tracy Basler et al
USA/CA-ALSR-5074/2020	EPI_ISL_730335	San Diego County Public Health Laboratory	Andersen lab at Scripps Research	SEARCH Alliance San Diego with Tracy Basler et al
USA/CA-ALSR-5075/2020	EPI_ISL_730336	San Diego County Public Health Laboratory	Andersen lab at Scripps Research	SEARCH Alliance San Diego with Tracy Basler et al
USA/CA-ALSR-5077/2020	EPI_ISL_730337	San Diego County Public Health Laboratory	Andersen lab at Scripps Research	SEARCH Alliance San Diego with Tracy Basler et al
USA/CA-ALSR-5080/2020	EPI_ISL_730338	San Diego County Public Health Laboratory	Andersen lab at Scripps Research	SEARCH Alliance San Diego with Tracy Basler et al
USA/CA-ALSR-5082/2020	EPI_ISL_730339	San Diego County Public Health Laboratory	Andersen lab at Scripps Research	SEARCH Alliance San Diego with Tracy Basler et al
USA/CA-ALSR-5083/2020	EPI_ISL_730340	San Diego County Public Health Laboratory	Andersen lab at Scripps Research	SEARCH Alliance San Diego with Tracy Basler et al
USA/CA-ALSR-5084/2020	EPI_ISL_730341	San Diego County Public Health Laboratory	Andersen lab at Scripps Research	SEARCH Alliance San Diego with Tracy Basler et al
USA/CA-ALSR-5087/2020	EPI_ISL_730342	San Diego County Public Health Laboratory	Andersen lab at Scripps Research	SEARCH Alliance San Diego with Tracy Basler et al
USA/CA-ALSR-5088/2020	EPI_ISL_730343	San Diego County Public Health Laboratory	Andersen lab at Scripps Research	SEARCH Alliance San Diego with Tracy Basler et al
USA/CA-ALSR-5089/2020	EPI_ISL_730344	San Diego County Public Health Laboratory	Andersen lab at Scripps Research	SEARCH Alliance San Diego with Tracy Basler et al
USA/CA-ALSR-5090/2020	EPI_ISL_730345	San Diego County Public Health Laboratory	Andersen lab at Scripps Research	SEARCH Alliance San Diego with Tracy Basler et al
USA/CA-ALSR-5091/2020	EPI_ISL_730346	San Diego County Public Health Laboratory	Andersen lab at Scripps Research	SEARCH Alliance San Diego with Tracy Basler et al
USA/CA-ALSR-5093/2020	EPI_ISL_730347	San Diego County Public Health Laboratory	Andersen lab at Scripps Research	SEARCH Alliance San Diego with Tracy Basler et al
USA/CA-ALSR-5096/2020	EPI_ISL_730348	San Diego County Public Health Laboratory	Andersen lab at Scripps Research	SEARCH Alliance San Diego with Tracy Basler et al
USA/CA-ALSR-5097/2020	EPI_ISL_730349	San Diego County Public Health Laboratory	Andersen lab at Scripps Research	SEARCH Alliance San Diego with Tracy Basler et al
USA/CA-ALSR-5098/2020	EPI_ISL_730350	San Diego County Public Health Laboratory	Andersen lab at Scripps Research	SEARCH Alliance San Diego with Tracy Basler et al
USA/CA-ALSR-5100/2020	EPI_ISL_730351	San Diego County Public Health Laboratory	Andersen lab at Scripps Research	SEARCH Alliance San Diego with Tracy Basler et al
USA/CA-ALSR-5101/2020	EPI_ISL_730352	San Diego County Public Health Laboratory	Andersen lab at Scripps Research	SEARCH Alliance San Diego with Tracy Basler et al
USA/CA-ALSR-5104/2020	EPI_ISL_730353	San Diego County Public Health Laboratory	Andersen lab at Scripps Research	SEARCH Alliance San Diego with Tracy Basler et al
USA/CA-ALSR-5107/2020	EPI_ISL_730354	San Diego County Public Health Laboratory	Andersen lab at Scripps Research	SEARCH Alliance San Diego with Tracy Basler et al
USA/CA-ALSR-5108/2020	EPI_ISL_730355	San Diego County Public Health Laboratory	Andersen lab at Scripps Research	SEARCH Alliance San Diego with Tracy Basler et al
USA/CA-ALSR-5109/2020	EPI_ISL_730356	San Diego County Public Health Laboratory	Andersen lab at Scripps Research	SEARCH Alliance San Diego with Tracy Basler et al
USA/CA-ALSR-5110/2020	EPI_ISL_730357	San Diego County Public Health Laboratory	Andersen lab at Scripps Research	SEARCH Alliance San Diego with Tracy Basler et al
USA/CA-ALSR-5111/2020	EPI_ISL_730358	San Diego County Public Health Laboratory	Andersen lab at Scripps Research	SEARCH Alliance San Diego with Tracy Basler et al
USA/CA-ALSR-5112/2020	EPI_ISL_730359	San Diego County Public Health Laboratory	Andersen lab at Scripps Research	SEARCH Alliance San Diego with Tracy Basler et al
USA/CA-ALSR-5114/2020	EPI_ISL_730360	San Diego County Public Health Laboratory	Andersen lab at Scripps Research	SEARCH Alliance San Diego with Tracy Basler et al
USA/CA-ALSR-5115/2020	EPI_ISL_730361	San Diego County Public Health Laboratory	Andersen lab at Scripps Research	SEARCH Alliance San Diego with Tracy Basler et al
USA/CA-ALSR-5116/2020	EPI_ISL_730362	San Diego County Public Health Laboratory	Andersen lab at Scripps Research	SEARCH Alliance San Diego with Tracy Basler et al
USA/CA-ALSR-5118/2020	EPI_ISL_730363	San Diego County Public Health Laboratory	Andersen lab at Scripps Research	SEARCH Alliance San Diego with Tracy Basler et al
USA/CA-ALSR-5121/2020	EPI_ISL_730364	San Diego County Public Health Laboratory	Andersen lab at Scripps Research	SEARCH Alliance San Diego with Tracy Basler et al
USA/CA-ALSR-5122/2020	EPI_ISL_730365	San Diego County Public Health Laboratory	Andersen lab at Scripps Research	SEARCH Alliance San Diego with Tracy Basler et al
USA/CA-ALSR-5123/2020	EPI_ISL_730366	San Diego County Public Health Laboratory	Andersen lab at Scripps Research	SEARCH Alliance San Diego with Tracy Basler et al
USA/CA-ALSR-5124/2020	EPI_ISL_730367	San Diego County Public Health Laboratory	Andersen lab at Scripps Research	SEARCH Alliance San Diego with Tracy Basler et al
USA/CA-ALSR-5127/2020	EPI_ISL_730368	San Diego County Public Health Laboratory	Andersen lab at Scripps Research	SEARCH Alliance San Diego with Tracy Basler et al
USA/CA-ALSR-5128/2020	EPI_ISL_730369	San Diego County Public Health Laboratory	Andersen lab at Scripps Research	SEARCH Alliance San Diego with Tracy Basler et al
USA/CA-ALSR-5129/2020	EPI_ISL_730370	San Diego County Public Health Laboratory	Andersen lab at Scripps Research	SEARCH Alliance San Diego with Tracy Basler et al
USA/CA-ALSR-5130/2020	EPI_ISL_730371	San Diego County Public Health Laboratory	Andersen lab at Scripps Research	SEARCH Alliance San Diego with Tracy Basler et al
USA/CA-ALSR-5575/2020	EPI_ISL_878152	San Diego County Public Health Laboratory	Andersen lab at Scripps Research	SEARCH Alliance San Diego with Tracy Basler et al
USA/CA-ALSR-5576/2020	EPI_ISL_878155	San Diego County Public Health Laboratory	Andersen lab at Scripps Research	SEARCH Alliance San Diego with Tracy Basler et al
USA/CA-ALSR-5577/2020	EPI_ISL_878157	San Diego County Public Health Laboratory	Andersen lab at Scripps Research	SEARCH Alliance San Diego with Tracy Basler et al
USA/CA-ALSR-5579/2020	EPI_ISL_878159	San Diego County Public Health Laboratory	Andersen lab at Scripps Research	SEARCH Alliance San Diego with Tracy Basler et al
USA/CA-ALSR-5580/2020	EPI_ISL_878162	San Diego County Public Health Laboratory	Andersen lab at Scripps Research	SEARCH Alliance San Diego with Tracy Basler et al
USA/CA-ALSR-5581/2020	EPI_ISL_878165	San Diego County Public Health Laboratory	Andersen lab at Scripps Research	SEARCH Alliance San Diego with Tracy Basler et al
USA/CA-ALSR-5582/2020	EPI_ISL_878167	San Diego County Public Health Laboratory	Andersen lab at Scripps Research	SEARCH Alliance San Diego with Tracy Basler et al
USA/CA-ALSR-5583/2020	EPI_ISL_878170	San Diego County Public Health Laboratory	Andersen lab at Scripps Research	SEARCH Alliance San Diego with Tracy Basler et al
USA/CA-ALSR-5584/2020	EPI_ISL_878172	San Diego County Public Health Laboratory	Andersen lab at Scripps Research	SEARCH Alliance San Diego with Tracy Basler et al
USA/CA-ALSR-5585/2020	EPI_ISL_878175	San Diego County Public Health Laboratory	Andersen lab at Scripps Research	SEARCH Alliance San Diego with Tracy Basler et al
USA/CA-ALSR-5586/2020	EPI_ISL_878178	San Diego County Public Health Laboratory	Andersen lab at Scripps Research	SEARCH Alliance San Diego with Tracy Basler et al
USA/CA-ALSR-5587/2020	EPI_ISL_878180	San Diego County Public Health Laboratory	Andersen lab at Scripps Research	SEARCH Alliance San Diego with Tracy Basler et al
USA/CA-ALSR-5588/2020	EPI_ISL_878183	San Diego County Public Health Laboratory	Andersen lab at Scripps Research	SEARCH Alliance San Diego with Tracy Basler et al
USA/CA-ALSR-5589/2020	EPI_ISL_878186	San Diego County Public Health Laboratory	Andersen lab at Scripps Research	SEARCH Alliance San Diego with Tracy Basler et al
USA/CA-ALSR-5590/2020	EPI_ISL_878189	San Diego County Public Health Laboratory	Andersen lab at Scripps Research	SEARCH Alliance San Diego with Tracy Basler et al
USA/CA-ALSR-5591/2020	EPI_ISL_878191	San Diego County Public Health Laboratory	Andersen lab at Scripps Research	SEARCH Alliance San Diego with Tracy Basler et al
USA/CA-ALSR-5595/2020	EPI_ISL_878194	San Diego County Public Health Laboratory	Andersen lab at Scripps Research	SEARCH Alliance San Diego with Tracy Basler et al
USA/CA-ALSR-5596/2020	EPI_ISL_878197	San Diego County Public Health Laboratory	Andersen lab at Scripps Research	SEARCH Alliance San Diego with Tracy Basler et al
USA/CA-ALSR-5597/2020	EPI_ISL_878199	San Diego County Public Health Laboratory	Andersen lab at Scripps Research	SEARCH Alliance San Diego with Tracy Basler et al
USA/CA-ALSR-5598/2020	EPI_ISL_878202	San Diego County Public Health Laboratory	Andersen lab at Scripps Research	SEARCH Alliance San Diego with Tracy Basler et al
USA/CA-ALSR-5599/2020	EPI_ISL_878205	San Diego County Public Health Laboratory	Andersen lab at Scripps Research	SEARCH Alliance San Diego with Tracy Basler et al
USA/CA-ALSR-5600/2020	EPI_ISL_878207	San Diego County Public Health Laboratory	Andersen lab at Scripps Research	SEARCH Alliance San Diego with Tracy Basler et al
USA/CA-ALSR-5602/2020	EPI_ISL_878209	San Diego County Public Health Laboratory	Andersen lab at Scripps Research	SEARCH Alliance San Diego with Tracy Basler et al
USA/CA-ALSR-5610/2020	EPI_ISL_878215	San Diego County Public Health Laboratory	Andersen lab at Scripps Research	SEARCH Alliance San Diego with Tracy Basler et al
USA/CA-ALSR-5611/2020	EPI_ISL_878217	San Diego County Public Health Laboratory	Andersen lab at Scripps Research	SEARCH Alliance San Diego with Tracy Basler et al
USA/CA-ALSR-5612/2020	EPI_ISL_878221	San Diego County Public Health Laboratory	Andersen lab at Scripps Research	SEARCH Alliance San Diego with Tracy Basler et al
USA/CA-ALSR-5614/2020	EPI_ISL_878223	San Diego County Public Health Laboratory	Andersen lab at Scripps Research	SEARCH Alliance San Diego with Tracy Basler et al
USA/CA-ALSR-5616/2020	EPI_ISL_878229	San Diego County Public Health Laboratory	Andersen lab at Scripps Research	SEARCH Alliance San Diego with Tracy Basler et al
USA/CA-ALSR-5617/2020	EPI_ISL_878232	San Diego County Public Health Laboratory	Andersen lab at Scripps Research	SEARCH Alliance San Diego with Tracy Basler et al
USA/CA-ALSR-5618/2020	EPI_ISL_878234	San Diego County Public Health Laboratory	Andersen lab at Scripps Research	SEARCH Alliance San Diego with Tracy Basler et al
USA/CA-ALSR-5621/2020	EPI_ISL_878237	San Diego County Public Health Laboratory	Andersen lab at Scripps Research	SEARCH Alliance San Diego with Tracy Basler et al
USA/CA-ALSR-5623/2020	EPI_ISL_878239	San Diego County Public Health Laboratory	Andersen lab at Scripps Research	SEARCH Alliance San Diego with Tracy Basler et al
USA/CA-ALSR-5625/2020	EPI_ISL_878242	San Diego County Public Health Laboratory	Andersen lab at Scripps Research	SEARCH Alliance San Diego with Tracy Basler et al
USA/CA-ALSR-5627/2020	EPI_ISL_878245	San Diego County Public Health Laboratory	Andersen lab at Scripps Research	SEARCH Alliance San Diego with Tracy Basler et al
USA/CA-ALSR-5628/2020	EPI_ISL_878248	San Diego County Public Health Laboratory	Andersen lab at Scripps Research	SEARCH Alliance San Diego with Tracy Basler et al
USA/CA-ALSR-5629/2020	EPI_ISL_878250	San Diego County Public Health Laboratory	Andersen lab at Scripps Research	SEARCH Alliance San Diego with Tracy Basler et al
USA/CA-ALSR-5630/2020	EPI_ISL_878253	San Diego County Public Health Laboratory	Andersen lab at Scripps Research	SEARCH Alliance San Diego with Tracy Basler et al
USA/CA-ALSR-5631/2020	EPI_ISL_878256	San Diego County Public Health Laboratory	Andersen lab at Scripps Research	SEARCH Alliance San Diego with Tracy Basler et al
USA/CA-ALSR-5634/2020	EPI_ISL_878258	San Diego County Public Health Laboratory	Andersen lab at Scripps Research	SEARCH Alliance San Diego with Tracy Basler et al
USA/CA-ALSR-5636/2020	EPI_ISL_878260	San Diego County Public Health Laboratory	Andersen lab at Scripps Research	SEARCH Alliance San Diego with Tracy Basler et al
USA/CA-ALSR-5637/2020	EPI_ISL_878263	San Diego County Public Health Laboratory	Andersen lab at Scripps Research	SEARCH Alliance San Diego with Tracy Basler et al
USA/CA-ALSR-5638/2020	EPI_ISL_878266	San Diego County Public Health Laboratory	Andersen lab at Scripps Research	SEARCH Alliance San Diego with Tracy Basler et al
USA/CA-ALSR-5639/2020	EPI_ISL_878268	San Diego County Public Health Laboratory	Andersen lab at Scripps Research	SEARCH Alliance San Diego with Tracy Basler et al
USA/CA-ALSR-5640/2020	EPI_ISL_878271	San Diego County Public Health Laboratory	Andersen lab at Scripps Research	SEARCH Alliance San Diego with Tracy Basler et al
USA/CA-ALSR-5642/2020	EPI_ISL_878274	San Diego County Public Health Laboratory	Andersen lab at Scripps Research	SEARCH Alliance San Diego with Tracy Basler et al
USA/CA-ALSR-5646/2020	EPI_ISL_878276	San Diego County Public Health Laboratory	Andersen lab at Scripps Research	SEARCH Alliance San Diego with Tracy Basler et al
USA/CA-ALSR-5647/2020	EPI_ISL_878279	San Diego County Public Health Laboratory	Andersen lab at Scripps Research	SEARCH Alliance San Diego with Tracy Basler et al
USA/CA-ALSR-5648/2020	EPI_ISL_878281	San Diego County Public Health Laboratory	Andersen lab at Scripps Research	SEARCH Alliance San Diego with Tracy Basler et al
USA/CA-ALSR-5649/2020	EPI_ISL_878284	San Diego County Public Health Laboratory	Andersen lab at Scripps Research	SEARCH Alliance San Diego with Tracy Basler et al
USA/CA-ALSR-5650/2020	EPI_ISL_878287	San Diego County Public Health Laboratory	Andersen lab at Scripps Research	SEARCH Alliance San Diego with Tracy Basler et al
USA/CA-ALSR-5651/2020	EPI_ISL_878290	San Diego County Public Health Laboratory	Andersen lab at Scripps Research	SEARCH Alliance San Diego with Tracy Basler et al
USA/CA-ALSR-5652/2020	EPI_ISL_878292	San Diego County Public Health Laboratory	Andersen lab at Scripps Research	SEARCH Alliance San Diego with Tracy Basler et al
USA/CA-ALSR-5653/2020	EPI_ISL_878295	San Diego County Public Health Laboratory	Andersen lab at Scripps Research	SEARCH Alliance San Diego with Tracy Basler et al
USA/CA-ALSR-5654/2020	EPI_ISL_878298	San Diego County Public Health Laboratory	Andersen lab at Scripps Research	SEARCH Alliance San Diego with Tracy Basler et al
USA/CA-ALSR-5656/2020	EPI_ISL_878303	San Diego County Public Health Laboratory	Andersen lab at Scripps Research	SEARCH Alliance San Diego with Tracy Basler et al
USA/CA-ALSR-5658/2020	EPI_ISL_878305	San Diego County Public Health Laboratory	Andersen lab at Scripps Research	SEARCH Alliance San Diego with Tracy Basler et al
USA/CA-ALSR-5659/2020	EPI_ISL_878308	San Diego County Public Health Laboratory	Andersen lab at Scripps Research	SEARCH Alliance San Diego with Tracy Basler et al
USA/CA-ALSR-5661/2020	EPI_ISL_878311	San Diego County Public Health Laboratory	Andersen lab at Scripps Research	SEARCH Alliance San Diego with Tracy Basler et al
USA/CA-ALSR-5662/2020	EPI_ISL_878314	San Diego County Public Health Laboratory	Andersen lab at Scripps Research	SEARCH Alliance San Diego with Tracy Basler et al
USA/CA-ALSR-5664/2020	EPI_ISL_878316	San Diego County Public Health Laboratory	Andersen lab at Scripps Research	SEARCH Alliance San Diego with Tracy Basler et al
USA/CA-ALSR-5665/2020	EPI_ISL_878319	San Diego County Public Health Laboratory	Andersen lab at Scripps Research	SEARCH Alliance San Diego with Tracy Basler et al
USA/CA-ALSR-5666/2020	EPI_ISL_878322	San Diego County Public Health Laboratory	Andersen lab at Scripps Research	SEARCH Alliance San Diego with Tracy Basler et al
USA/CA-ALSR-5668/2020	EPI_ISL_878325	San Diego County Public Health Laboratory	Andersen lab at Scripps Research	SEARCH Alliance San Diego with Tracy Basler et al
USA/CA-ALSR-5669/2020	EPI_ISL_878327	San Diego County Public Health Laboratory	Andersen lab at Scripps Research	SEARCH Alliance San Diego with Tracy Basler et al
USA/CA-ALSR-5672/2020	EPI_ISL_878330	San Diego County Public Health Laboratory	Andersen lab at Scripps Research	SEARCH Alliance San Diego with Tracy Basler et al
USA/CA-ALSR-5677/2020	EPI_ISL_878333	San Diego County Public Health Laboratory	Andersen lab at Scripps Research	SEARCH Alliance San Diego with Tracy Basler et al
USA/CA-ALSR-5679/2020	EPI_ISL_878336	San Diego County Public Health Laboratory	Andersen lab at Scripps Research	SEARCH Alliance San Diego with Tracy Basler et al
USA/CA-ALSR-5680/2020	EPI_ISL_878338	San Diego County Public Health Laboratory	Andersen lab at Scripps Research	SEARCH Alliance San Diego with Tracy Basler et al
USA/CA-ALSR-5681/2020	EPI_ISL_878341	San Diego County Public Health Laboratory	Andersen lab at Scripps Research	SEARCH Alliance San Diego with Tracy Basler et al
USA/CA-ALSR-5682/2020	EPI_ISL_878342	San Diego County Public Health Laboratory	Andersen lab at Scripps Research	SEARCH Alliance San Diego with Tracy Basler et al
USA/CA-ALSR-5683/2020	EPI_ISL_878343	San Diego County Public Health Laboratory	Andersen lab at Scripps Research	SEARCH Alliance San Diego with Tracy Basler et al
USA/CA-ALSR-5684/2020	EPI_ISL_878344	San Diego County Public Health Laboratory	Andersen lab at Scripps Research	SEARCH Alliance San Diego with Tracy Basler et al
USA/CA-ALSR-5686/2020	EPI_ISL_878345	San Diego County Public Health Laboratory	Andersen lab at Scripps Research	SEARCH Alliance San Diego with Tracy Basler et al
USA/CA-ALSR-5687/2020	EPI_ISL_878346	San Diego County Public Health Laboratory	Andersen lab at Scripps Research	SEARCH Alliance San Diego with Tracy Basler et al
USA/CA-ALSR-5688/2020	EPI_ISL_878347	San Diego County Public Health Laboratory	Andersen lab at Scripps Research	SEARCH Alliance San Diego with Tracy Basler et al
USA/CA-ALSR-5689/2020	EPI_ISL_878348	San Diego County Public Health Laboratory	Andersen lab at Scripps Research	SEARCH Alliance San Diego with Tracy Basler et al
USA/CA-ALSR-5690/2020	EPI_ISL_878349	San Diego County Public Health Laboratory	Andersen lab at Scripps Research	SEARCH Alliance San Diego with Tracy Basler et al
USA/CA-ALSR-5691/2020	EPI_ISL_878350	San Diego County Public Health Laboratory	Andersen lab at Scripps Research	SEARCH Alliance San Diego with Tracy Basler et al
USA/CA-ALSR-5692/2020	EPI_ISL_878351	San Diego County Public Health Laboratory	Andersen lab at Scripps Research	SEARCH Alliance San Diego with Tracy Basler et al
USA/CA-ALSR-5693/2020	EPI_ISL_878352	San Diego County Public Health Laboratory	Andersen lab at Scripps Research	SEARCH Alliance San Diego with Tracy Basler et al
USA/CA-ALSR-5694/2020	EPI_ISL_878353	San Diego County Public Health Laboratory	Andersen lab at Scripps Research	SEARCH Alliance San Diego with Tracy Basler et al
USA/CA-ALSR-5695/2020	EPI_ISL_878354	San Diego County Public Health Laboratory	Andersen lab at Scripps Research	SEARCH Alliance San Diego with Tracy Basler et al
USA/CA-ALSR-5696/2020	EPI_ISL_878355	San Diego County Public Health Laboratory	Andersen lab at Scripps Research	SEARCH Alliance San Diego with Tracy Basler et al
USA/CA-ALSR-5697/2020	EPI_ISL_878356	San Diego County Public Health Laboratory	Andersen lab at Scripps Research	SEARCH Alliance San Diego with Tracy Basler et al
USA/CA-ALSR-5698/2020	EPI_ISL_878357	San Diego County Public Health Laboratory	Andersen lab at Scripps Research	SEARCH Alliance San Diego with Tracy Basler et al
USA/CA-ALSR-5699/2020	EPI_ISL_878358	San Diego County Public Health Laboratory	Andersen lab at Scripps Research	SEARCH Alliance San Diego with Tracy Basler et al
USA/CA-ALSR-5700/2020	EPI_ISL_878359	San Diego County Public Health Laboratory	Andersen lab at Scripps Research	SEARCH Alliance San Diego with Tracy Basler et al
USA/CA-ALSR-5701/2020	EPI_ISL_878360	San Diego County Public Health Laboratory	Andersen lab at Scripps Research	SEARCH Alliance San Diego with Tracy Basler et al
USA/CA-ALSR-5702/2020	EPI_ISL_878361	San Diego County Public Health Laboratory	Andersen lab at Scripps Research	SEARCH Alliance San Diego with Tracy Basler et al
USA/CA-ALSR-5703/2020	EPI_ISL_878362	San Diego County Public Health Laboratory	Andersen lab at Scripps Research	SEARCH Alliance San Diego with Tracy Basler et al
USA/CA-ALSR-5704/2020	EPI_ISL_878363	San Diego County Public Health Laboratory	Andersen lab at Scripps Research	SEARCH Alliance San Diego with Tracy Basler et al
USA/CA-ALSR-5705/2020	EPI_ISL_878364	San Diego County Public Health Laboratory	Andersen lab at Scripps Research	SEARCH Alliance San Diego with Tracy Basler et al
USA/CA-ALSR-5706/2020	EPI_ISL_878365	San Diego County Public Health Laboratory	Andersen lab at Scripps Research	SEARCH Alliance San Diego with Tracy Basler et al
USA/CA-ALSR-5707/2020	EPI_ISL_878366	San Diego County Public Health Laboratory	Andersen lab at Scripps Research	SEARCH Alliance San Diego with Tracy Basler et al
USA/CA-ALSR-5709/2020	EPI_ISL_878368	San Diego County Public Health Laboratory	Andersen lab at Scripps Research	SEARCH Alliance San Diego with Tracy Basler et al
USA/CA-ALSR-5710/2020	EPI_ISL_878369	San Diego County Public Health Laboratory	Andersen lab at Scripps Research	SEARCH Alliance San Diego with Tracy Basler et al
USA/CA-ALSR-5711/2020	EPI_ISL_878370	San Diego County Public Health Laboratory	Andersen lab at Scripps Research	SEARCH Alliance San Diego with Tracy Basler et al
USA/CA-ALSR-5712/2020	EPI_ISL_878371	San Diego County Public Health Laboratory	Andersen lab at Scripps Research	SEARCH Alliance San Diego with Tracy Basler et al
USA/CA-ALSR-5713/2020	EPI_ISL_878372	San Diego County Public Health Laboratory	Andersen lab at Scripps Research	SEARCH Alliance San Diego with Tracy Basler et al
USA/CA-ALSR-5714/2020	EPI_ISL_878373	San Diego County Public Health Laboratory	Andersen lab at Scripps Research	SEARCH Alliance San Diego with Tracy Basler et al
USA/CA-ALSR-5715/2020	EPI_ISL_878374	San Diego County Public Health Laboratory	Andersen lab at Scripps Research	SEARCH Alliance San Diego with Tracy Basler et al
USA/CA-ALSR-5718/2020	EPI_ISL_878376	San Diego County Public Health Laboratory	Andersen lab at Scripps Research	SEARCH Alliance San Diego with Tracy Basler et al
USA/CA-ALSR-5719/2020	EPI_ISL_878377	San Diego County Public Health Laboratory	Andersen lab at Scripps Research	SEARCH Alliance San Diego with Tracy Basler et al
USA/CA-ALSR-5720/2020	EPI_ISL_878378	San Diego County Public Health Laboratory	Andersen lab at Scripps Research	SEARCH Alliance San Diego with Tracy Basler et al
USA/CA-ALSR-5721/2020	EPI_ISL_878379	San Diego County Public Health Laboratory	Andersen lab at Scripps Research	SEARCH Alliance San Diego with Tracy Basler et al
USA/CA-ALSR-5722/2020	EPI_ISL_878380	San Diego County Public Health Laboratory	Andersen lab at Scripps Research	SEARCH Alliance San Diego with Tracy Basler et al
USA/CA-ALSR-5723/2020	EPI_ISL_878381	San Diego County Public Health Laboratory	Andersen lab at Scripps Research	SEARCH Alliance San Diego with Tracy Basler et al
USA/CA-ALSR-5724/2020	EPI_ISL_878382	San Diego County Public Health Laboratory	Andersen lab at Scripps Research	SEARCH Alliance San Diego with Tracy Basler et al
USA/CA-ALSR-5725/2020	EPI_ISL_878383	San Diego County Public Health Laboratory	Andersen lab at Scripps Research	SEARCH Alliance San Diego with Tracy Basler et al
USA/CA-ALSR-5726/2020	EPI_ISL_878384	San Diego County Public Health Laboratory	Andersen lab at Scripps Research	SEARCH Alliance San Diego with Tracy Basler et al
USA/CA-ALSR-5727/2020	EPI_ISL_878385	San Diego County Public Health Laboratory	Andersen lab at Scripps Research	SEARCH Alliance San Diego with Tracy Basler et al
USA/CA-ALSR-5728/2020	EPI_ISL_878386	San Diego County Public Health Laboratory	Andersen lab at Scripps Research	SEARCH Alliance San Diego with Tracy Basler et al
USA/CA-ALSR-5729/2020	EPI_ISL_878387	San Diego County Public Health Laboratory	Andersen lab at Scripps Research	SEARCH Alliance San Diego with Tracy Basler et al
USA/CA-ALSR-5730/2020	EPI_ISL_878388	San Diego County Public Health Laboratory	Andersen lab at Scripps Research	SEARCH Alliance San Diego with Tracy Basler et al
USA/CA-ALSR-5731/2020	EPI_ISL_878389	San Diego County Public Health Laboratory	Andersen lab at Scripps Research	SEARCH Alliance San Diego with Tracy Basler et al
USA/CA-ALSR-5734/2020	EPI_ISL_878391	San Diego County Public Health Laboratory	Andersen lab at Scripps Research	SEARCH Alliance San Diego with Tracy Basler et al
USA/CA-ALSR-5735/2020	EPI_ISL_878392	San Diego County Public Health Laboratory	Andersen lab at Scripps Research	SEARCH Alliance San Diego with Tracy Basler et al
USA/CA-ALSR-5736/2020	EPI_ISL_878393	San Diego County Public Health Laboratory	Andersen lab at Scripps Research	SEARCH Alliance San Diego with Tracy Basler et al
USA/CA-ALSR-5737/2020	EPI_ISL_878394	San Diego County Public Health Laboratory	Andersen lab at Scripps Research	SEARCH Alliance San Diego with Tracy Basler et al
USA/CA-ALSR-5738/2020	EPI_ISL_878395	San Diego County Public Health Laboratory	Andersen lab at Scripps Research	SEARCH Alliance San Diego with Tracy Basler et al
USA/CA-ALSR-5739/2020	EPI_ISL_878396	San Diego County Public Health Laboratory	Andersen lab at Scripps Research	SEARCH Alliance San Diego with Tracy Basler et al
USA/CA-ALSR-5740/2020	EPI_ISL_878397	San Diego County Public Health Laboratory	Andersen lab at Scripps Research	SEARCH Alliance San Diego with Tracy Basler et al
USA/CA-ALSR-5741/2020	EPI_ISL_878398	San Diego County Public Health Laboratory	Andersen lab at Scripps Research	SEARCH Alliance San Diego with Tracy Basler et al
USA/CA-ALSR-5743/2021	EPI_ISL_862723	San Diego County Public Health Laboratory	Andersen lab at Scripps Research	SEARCH Alliance San Diego with Tracy Basler et al
USA/CA-ALSR-5744/2020	EPI_ISL_878399	San Diego County Public Health Laboratory	Andersen lab at Scripps Research	SEARCH Alliance San Diego with Tracy Basler et al
USA/CA-ALSR-5751/2020	EPI_ISL_878402	San Diego County Public Health Laboratory	Andersen lab at Scripps Research	SEARCH Alliance San Diego with Tracy Basler et al
USA/CA-ALSR-5752/2020	EPI_ISL_878403	San Diego County Public Health Laboratory	Andersen lab at Scripps Research	SEARCH Alliance San Diego with Tracy Basler et al
USA/CA-ALSR-5754/2020	EPI_ISL_878405	San Diego County Public Health Laboratory	Andersen lab at Scripps Research	SEARCH Alliance San Diego with Tracy Basler et al
USA/CA-ALSR-5755/2020	EPI_ISL_878406	San Diego County Public Health Laboratory	Andersen lab at Scripps Research	SEARCH Alliance San Diego with Tracy Basler et al
USA/CA-ALSR-5756/2020	EPI_ISL_878407	San Diego County Public Health Laboratory	Andersen lab at Scripps Research	SEARCH Alliance San Diego with Tracy Basler et al
USA/CA-ALSR-5759/2020	EPI_ISL_878411	San Diego County Public Health Laboratory	Andersen lab at Scripps Research	SEARCH Alliance San Diego with Tracy Basler et al
USA/CA-ALSR-5760/2020	EPI_ISL_878413	San Diego County Public Health Laboratory	Andersen lab at Scripps Research	SEARCH Alliance San Diego with Tracy Basler et al
USA/CA-ALSR-5761/2020	EPI_ISL_878416	San Diego County Public Health Laboratory	Andersen lab at Scripps Research	SEARCH Alliance San Diego with Tracy Basler et al
USA/CA-ALSR-5762/2020	EPI_ISL_878418	San Diego County Public Health Laboratory	Andersen lab at Scripps Research	SEARCH Alliance San Diego with Tracy Basler et al
USA/CA-ALSR-5763/2020	EPI_ISL_878421	San Diego County Public Health Laboratory	Andersen lab at Scripps Research	SEARCH Alliance San Diego with Tracy Basler et al
USA/CA-ALSR-5764/2020	EPI_ISL_878423	San Diego County Public Health Laboratory	Andersen lab at Scripps Research	SEARCH Alliance San Diego with Tracy Basler et al
USA/CA-ALSR-5766/2020	EPI_ISL_878426	San Diego County Public Health Laboratory	Andersen lab at Scripps Research	SEARCH Alliance San Diego with Tracy Basler et al
USA/CA-ALSR-5767/2020	EPI_ISL_878429	San Diego County Public Health Laboratory	Andersen lab at Scripps Research	SEARCH Alliance San Diego with Tracy Basler et al
USA/CA-ALSR-5769/2020	EPI_ISL_878431	San Diego County Public Health Laboratory	Andersen lab at Scripps Research	SEARCH Alliance San Diego with Tracy Basler et al
USA/CA-ALSR-5770/2020	EPI_ISL_878434	San Diego County Public Health Laboratory	Andersen lab at Scripps Research	SEARCH Alliance San Diego with Tracy Basler et al
USA/CA-ALSR-5840/2020	EPI_ISL_878584	San Diego County Public Health Laboratory	Andersen lab at Scripps Research	SEARCH Alliance San Diego with Tracy Basler et al
USA/CA-ALSR-5848/2020	EPI_ISL_878587	San Diego County Public Health Laboratory	Andersen lab at Scripps Research	SEARCH Alliance San Diego with Tracy Basler et al
USA/CA-ALSR-5850/2020	EPI_ISL_878589	San Diego County Public Health Laboratory	Andersen lab at Scripps Research	SEARCH Alliance San Diego with Tracy Basler et al
USA/CA-ALSR-5856/2020	EPI_ISL_878592	San Diego County Public Health Laboratory	Andersen lab at Scripps Research	SEARCH Alliance San Diego with Tracy Basler et al
USA/CA-ALSR-5864/2020	EPI_ISL_878595	San Diego County Public Health Laboratory	Andersen lab at Scripps Research	SEARCH Alliance San Diego with Tracy Basler et al
USA/CA-ALSR-5865/2020	EPI_ISL_878597	San Diego County Public Health Laboratory	Andersen lab at Scripps Research	SEARCH Alliance San Diego with Tracy Basler et al
USA/CA-ALSR-5866/2020	EPI_ISL_878600	San Diego County Public Health Laboratory	Andersen lab at Scripps Research	SEARCH Alliance San Diego with Tracy Basler et al
USA/CA-ALSR-5871/2020	EPI_ISL_878603	San Diego County Public Health Laboratory	Andersen lab at Scripps Research	SEARCH Alliance San Diego with Tracy Basler et al
USA/CA-ALSR-5872/2020	EPI_ISL_878605	San Diego County Public Health Laboratory	Andersen lab at Scripps Research	SEARCH Alliance San Diego with Tracy Basler et al
USA/CA-ALSR-5873/2020	EPI_ISL_878608	San Diego County Public Health Laboratory	Andersen lab at Scripps Research	SEARCH Alliance San Diego with Tracy Basler et al
USA/CA-ALSR-5874/2020	EPI_ISL_878611	San Diego County Public Health Laboratory	Andersen lab at Scripps Research	SEARCH Alliance San Diego with Tracy Basler et al
USA/CA-ALSR-5875/2020	EPI_ISL_878613	San Diego County Public Health Laboratory	Andersen lab at Scripps Research	SEARCH Alliance San Diego with Tracy Basler et al
USA/CA-ALSR-5876/2020	EPI_ISL_878616	San Diego County Public Health Laboratory	Andersen lab at Scripps Research	SEARCH Alliance San Diego with Tracy Basler et al
USA/CA-ALSR-5878/2020	EPI_ISL_878619	San Diego County Public Health Laboratory	Andersen lab at Scripps Research	SEARCH Alliance San Diego with Tracy Basler et al
USA/CA-ALSR-5889/2021	EPI_ISL_878622	San Diego County Public Health Laboratory	Andersen lab at Scripps Research	SEARCH Alliance San Diego with Tracy Basler et al
USA/CA-ALSR-5895/2020	EPI_ISL_878624	San Diego County Public Health Laboratory	Andersen lab at Scripps Research	SEARCH Alliance San Diego with Tracy Basler et al
USA/CA-ALSR-5896/2021	EPI_ISL_878627	San Diego County Public Health Laboratory	Andersen lab at Scripps Research	SEARCH Alliance San Diego with Tracy Basler et al
USA/CA-ALSR-5901/2020	EPI_ISL_878629	San Diego County Public Health Laboratory	Andersen lab at Scripps Research	SEARCH Alliance San Diego with Tracy Basler et al
USA/CA-ALSR-5902/2020	EPI_ISL_878632	San Diego County Public Health Laboratory	Andersen lab at Scripps Research	SEARCH Alliance San Diego with Tracy Basler et al
USA/CA-ALSR-5903/2020	EPI_ISL_878635	San Diego County Public Health Laboratory	Andersen lab at Scripps Research	SEARCH Alliance San Diego with Tracy Basler et al
USA/CA-ALSR-5911/2020	EPI_ISL_878637	Rady's Childrens Hospital	Andersen lab at Scripps Research	SEARCH Alliance San Diego with Nanda Radamchar et al
USA/CA-ALSR-5912/2020	EPI_ISL_878640	Rady's Childrens Hospital	Andersen lab at Scripps Research	SEARCH Alliance San Diego with Nanda Radamchar et al
USA/CA-ALSR-5914/2020	EPI_ISL_878643	Rady's Childrens Hospital	Andersen lab at Scripps Research	SEARCH Alliance San Diego with Nanda Radamchar et al
USA/CA-ALSR-5915/2020	EPI_ISL_878645	Rady's Childrens Hospital	Andersen lab at Scripps Research	SEARCH Alliance San Diego with Nanda Radamchar et al
USA/CA-ALSR-5916/2020	EPI_ISL_878648	Rady's Childrens Hospital	Andersen lab at Scripps Research	SEARCH Alliance San Diego with Nanda Radamchar et al
USA/CA-ALSR-5917/2020	EPI_ISL_878651	Rady's Childrens Hospital	Andersen lab at Scripps Research	SEARCH Alliance San Diego with Nanda Radamchar et al
USA/CA-ALSR-5918/2020	EPI_ISL_878653	Rady's Childrens Hospital	Andersen lab at Scripps Research	SEARCH Alliance San Diego with Nanda Radamchar et al
USA/CA-ALSR-5919/2020	EPI_ISL_878656	Rady's Childrens Hospital	Andersen lab at Scripps Research	SEARCH Alliance San Diego with Nanda Radamchar et al
USA/CA-ALSR-5920/2020	EPI_ISL_878658	Rady's Childrens Hospital	Andersen lab at Scripps Research	SEARCH Alliance San Diego with Nanda Radamchar et al
USA/CA-ALSR-5921/2020	EPI_ISL_878661	Rady's Childrens Hospital	Andersen lab at Scripps Research	SEARCH Alliance San Diego with Nanda Radamchar et al
USA/CA-ALSR-5922/2020	EPI_ISL_878664	Rady's Childrens Hospital	Andersen lab at Scripps Research	SEARCH Alliance San Diego with Nanda Radamchar et al
USA/CA-ALSR-5923/2020	EPI_ISL_878666	Rady's Childrens Hospital	Andersen lab at Scripps Research	SEARCH Alliance San Diego with Nanda Radamchar et al
USA/CA-ALSR-5925/2020	EPI_ISL_878669	Rady's Childrens Hospital	Andersen lab at Scripps Research	SEARCH Alliance San Diego with Nanda Radamchar et al
USA/CA-ALSR-5926/2020	EPI_ISL_878671	Rady's Childrens Hospital	Andersen lab at Scripps Research	SEARCH Alliance San Diego with Nanda Radamchar et al
USA/CA-ALSR-5927/2020	EPI_ISL_878674	Rady's Childrens Hospital	Andersen lab at Scripps Research	SEARCH Alliance San Diego with Nanda Radamchar et al
USA/CA-ALSR-5928/2020	EPI_ISL_878677	Rady's Childrens Hospital	Andersen lab at Scripps Research	SEARCH Alliance San Diego with Nanda Radamchar et al
USA/CA-ALSR-5929/2020	EPI_ISL_878679	Rady's Childrens Hospital	Andersen lab at Scripps Research	SEARCH Alliance San Diego with Nanda Radamchar et al
USA/CA-ALSR-5930/2020	EPI_ISL_878682	Rady's Childrens Hospital	Andersen lab at Scripps Research	SEARCH Alliance San Diego with Nanda Radamchar et al
USA/CA-ALSR-5934/2020	EPI_ISL_878684	Rady's Childrens Hospital	Andersen lab at Scripps Research	SEARCH Alliance San Diego with Nanda Radamchar et al
USA/CA-ALSR-5936/2020	EPI_ISL_878687	Rady's Childrens Hospital	Andersen lab at Scripps Research	SEARCH Alliance San Diego with Nanda Radamchar et al
USA/CA-ALSR-5938/2020	EPI_ISL_878690	Rady's Childrens Hospital	Andersen lab at Scripps Research	SEARCH Alliance San Diego with Nanda Radamchar et al
USA/CA-ALSR-5939/2020	EPI_ISL_878693	Rady's Childrens Hospital	Andersen lab at Scripps Research	SEARCH Alliance San Diego with Nanda Radamchar et al
USA/CA-ALSR-5940/2021	EPI_ISL_878695	Rady's Childrens Hospital	Andersen lab at Scripps Research	SEARCH Alliance San Diego with Nanda Radamchar et al
USA/CA-ALSR-5941/2020	EPI_ISL_878697	Rady's Childrens Hospital	Andersen lab at Scripps Research	SEARCH Alliance San Diego with Nanda Radamchar et al
USA/CA-ALSR-5942/2020	EPI_ISL_878700	Rady's Childrens Hospital	Andersen lab at Scripps Research	SEARCH Alliance San Diego with Nanda Radamchar et al
USA/CA-ALSR-5943/2020	EPI_ISL_878702	Rady's Childrens Hospital	Andersen lab at Scripps Research	SEARCH Alliance San Diego with Nanda Radamchar et al
USA/CA-ALSR-5944/2020	EPI_ISL_878705	Rady's Childrens Hospital	Andersen lab at Scripps Research	SEARCH Alliance San Diego with Nanda Radamchar et al
USA/CA-ALSR-5945/2020	EPI_ISL_878707	Rady's Childrens Hospital	Andersen lab at Scripps Research	SEARCH Alliance San Diego with Nanda Radamchar et al
USA/CA-ALSR-5946/2020	EPI_ISL_878710	Rady's Childrens Hospital	Andersen lab at Scripps Research	SEARCH Alliance San Diego with Nanda Radamchar et al
USA/CA-ALSR-5947/2020	EPI_ISL_878713	Rady's Childrens Hospital	Andersen lab at Scripps Research	SEARCH Alliance San Diego with Nanda Radamchar et al
USA/CA-ALSR-5948/2020	EPI_ISL_878716	Rady's Childrens Hospital	Andersen lab at Scripps Research	SEARCH Alliance San Diego with Nanda Radamchar et al
USA/CA-ALSR-5950/2020	EPI_ISL_878719	Rady's Childrens Hospital	Andersen lab at Scripps Research	SEARCH Alliance San Diego with Nanda Radamchar et al
USA/CA-ALSR-5951/2020	EPI_ISL_878721	Rady's Childrens Hospital	Andersen lab at Scripps Research	SEARCH Alliance San Diego with Nanda Radamchar et al
USA/CA-ALSR-5952/2020	EPI_ISL_878724	Rady's Childrens Hospital	Andersen lab at Scripps Research	SEARCH Alliance San Diego with Nanda Radamchar et al
USA/CA-ALSR-5953/2020	EPI_ISL_878726	Rady's Childrens Hospital	Andersen lab at Scripps Research	SEARCH Alliance San Diego with Nanda Radamchar et al
USA/CA-ALSR-5954/2020	EPI_ISL_878729	Rady's Childrens Hospital	Andersen lab at Scripps Research	SEARCH Alliance San Diego with Nanda Radamchar et al
USA/CA-ALSR-5955/2020	EPI_ISL_878732	Rady's Childrens Hospital	Andersen lab at Scripps Research	SEARCH Alliance San Diego with Nanda Radamchar et al
USA/CA-ALSR-5956/2020	EPI_ISL_878734	Rady's Childrens Hospital	Andersen lab at Scripps Research	SEARCH Alliance San Diego with Nanda Radamchar et al
USA/CA-ALSR-5957/2020	EPI_ISL_878736	Rady's Childrens Hospital	Andersen lab at Scripps Research	SEARCH Alliance San Diego with Nanda Radamchar et al
USA/CA-ALSR-5958/2020	EPI_ISL_878739	Rady's Childrens Hospital	Andersen lab at Scripps Research	SEARCH Alliance San Diego with Nanda Radamchar et al
USA/CA-ALSR-5959/2020	EPI_ISL_878742	Rady's Childrens Hospital	Andersen lab at Scripps Research	SEARCH Alliance San Diego with Nanda Radamchar et al
USA/CA-ALSR-5960/2021	EPI_ISL_878744	Rady's Childrens Hospital	Andersen lab at Scripps Research	SEARCH Alliance San Diego with Nanda Radamchar et al
USA/CA-ALSR-5963/2020	EPI_ISL_878747	Rady's Childrens Hospital	Andersen lab at Scripps Research	SEARCH Alliance San Diego with Nanda Radamchar et al
USA/CA-ALSR-5964/2020	EPI_ISL_878750	Rady's Childrens Hospital	Andersen lab at Scripps Research	SEARCH Alliance San Diego with Nanda Radamchar et al
USA/CA-ALSR-5965/2020	EPI_ISL_878752	Rady's Childrens Hospital	Andersen lab at Scripps Research	SEARCH Alliance San Diego with Nanda Radamchar et al
USA/CA-ALSR-5967/2020	EPI_ISL_878755	Rady's Childrens Hospital	Andersen lab at Scripps Research	SEARCH Alliance San Diego with Nanda Radamchar et al
USA/CA-ALSR-5968/2020	EPI_ISL_878757	Rady's Childrens Hospital	Andersen lab at Scripps Research	SEARCH Alliance San Diego with Nanda Radamchar et al
USA/CA-ALSR-5969/2020	EPI_ISL_878760	Rady's Childrens Hospital	Andersen lab at Scripps Research	SEARCH Alliance San Diego with Nanda Radamchar et al
USA/CA-ALSR-5971/2020	EPI_ISL_878763	Rady's Childrens Hospital	Andersen lab at Scripps Research	SEARCH Alliance San Diego with Nanda Radamchar et al
USA/CA-ALSR-5972/2020	EPI_ISL_878765	Rady's Childrens Hospital	Andersen lab at Scripps Research	SEARCH Alliance San Diego with Nanda Radamchar et al
USA/CA-ALSR-5973/2020	EPI_ISL_878768	Rady's Childrens Hospital	Andersen lab at Scripps Research	SEARCH Alliance San Diego with Nanda Radamchar et al
USA/CA-ALSR-5975/2020	EPI_ISL_878771	Rady's Childrens Hospital	Andersen lab at Scripps Research	SEARCH Alliance San Diego with Nanda Radamchar et al
USA/CA-ALSR-5976/2020	EPI_ISL_878773	Rady's Childrens Hospital	Andersen lab at Scripps Research	SEARCH Alliance San Diego with Nanda Radamchar et al
USA/CA-ALSR-5977/2020	EPI_ISL_878776	Rady's Childrens Hospital	Andersen lab at Scripps Research	SEARCH Alliance San Diego with Nanda Radamchar et al
USA/CA-ALSR-5978/2020	EPI_ISL_878779	Rady's Childrens Hospital	Andersen lab at Scripps Research	SEARCH Alliance San Diego with Nanda Radamchar et al
USA/CA-ALSR-5979/2020	EPI_ISL_878781	Rady's Childrens Hospital	Andersen lab at Scripps Research	SEARCH Alliance San Diego with Nanda Radamchar et al
USA/CA-ALSR-5980/2021	EPI_ISL_878784	Rady's Childrens Hospital	Andersen lab at Scripps Research	SEARCH Alliance San Diego with Nanda Radamchar et al
USA/CA-ALSR-5981/2020	EPI_ISL_878786	Rady's Childrens Hospital	Andersen lab at Scripps Research	SEARCH Alliance San Diego with Nanda Radamchar et al
USA/CA-ALSR-5982/2020	EPI_ISL_878789	Rady's Childrens Hospital	Andersen lab at Scripps Research	SEARCH Alliance San Diego with Nanda Radamchar et al
USA/CA-ALSR-5983/2020	EPI_ISL_878791	Rady's Childrens Hospital	Andersen lab at Scripps Research	SEARCH Alliance San Diego with Nanda Radamchar et al
USA/CA-ALSR-5985/2021	EPI_ISL_878794	Rady's Childrens Hospital	Andersen lab at Scripps Research	SEARCH Alliance San Diego with Nanda Radamchar et al
USA/CA-ALSR-5986/2020	EPI_ISL_878797	Rady's Childrens Hospital	Andersen lab at Scripps Research	SEARCH Alliance San Diego with Nanda Radamchar et al
USA/CA-ALSR-5987/2020	EPI_ISL_879924	San Diego County Public Health Laboratory	Andersen lab at Scripps Research	SEARCH Alliance San Diego with Tracy Basler et al
USA/CA-ALSR-5988/2020	EPI_ISL_879926	San Diego County Public Health Laboratory	Andersen lab at Scripps Research	SEARCH Alliance San Diego with Tracy Basler et al
USA/CA-ALSR-5989/2020	EPI_ISL_879929	San Diego County Public Health Laboratory	Andersen lab at Scripps Research	SEARCH Alliance San Diego with Tracy Basler et al
USA/CA-ALSR-5990/2020	EPI_ISL_879932	San Diego County Public Health Laboratory	Andersen lab at Scripps Research	SEARCH Alliance San Diego with Tracy Basler et al
USA/CA-ALSR-5992/2020	EPI_ISL_879934	San Diego County Public Health Laboratory	Andersen lab at Scripps Research	SEARCH Alliance San Diego with Tracy Basler et al
USA/CA-ALSR-5993/2020	EPI_ISL_879937	San Diego County Public Health Laboratory	Andersen lab at Scripps Research	SEARCH Alliance San Diego with Tracy Basler et al
USA/CA-ALSR-5994/2020	EPI_ISL_879939	San Diego County Public Health Laboratory	Andersen lab at Scripps Research	SEARCH Alliance San Diego with Tracy Basler et al
USA/CA-ALSR-5996/2020	EPI_ISL_879942	San Diego County Public Health Laboratory	Andersen lab at Scripps Research	SEARCH Alliance San Diego with Tracy Basler et al
USA/CA-ALSR-5997/2020	EPI_ISL_879945	San Diego County Public Health Laboratory	Andersen lab at Scripps Research	SEARCH Alliance San Diego with Tracy Basler et al
USA/CA-ALSR-5998/2020	EPI_ISL_879947	San Diego County Public Health Laboratory	Andersen lab at Scripps Research	SEARCH Alliance San Diego with Tracy Basler et al
USA/CA-ALSR-6001/2020	EPI_ISL_879953	San Diego County Public Health Laboratory	Andersen lab at Scripps Research	SEARCH Alliance San Diego with Tracy Basler et al
USA/CA-ALSR-6004/2020	EPI_ISL_879956	San Diego County Public Health Laboratory	Andersen lab at Scripps Research	SEARCH Alliance San Diego with Tracy Basler et al
USA/CA-ALSR-6005/2020	EPI_ISL_879959	San Diego County Public Health Laboratory	Andersen lab at Scripps Research	SEARCH Alliance San Diego with Tracy Basler et al
USA/CA-ALSR-6006/2020	EPI_ISL_879961	San Diego County Public Health Laboratory	Andersen lab at Scripps Research	SEARCH Alliance San Diego with Tracy Basler et al
USA/CA-ALSR-6007/2020	EPI_ISL_879964	San Diego County Public Health Laboratory	Andersen lab at Scripps Research	SEARCH Alliance San Diego with Tracy Basler et al
USA/CA-ALSR-6008/2020	EPI_ISL_879967	San Diego County Public Health Laboratory	Andersen lab at Scripps Research	SEARCH Alliance San Diego with Tracy Basler et al
USA/CA-ALSR-6009/2020	EPI_ISL_879969	San Diego County Public Health Laboratory	Andersen lab at Scripps Research	SEARCH Alliance San Diego with Tracy Basler et al
USA/CA-ALSR-6010/2020	EPI_ISL_879972	San Diego County Public Health Laboratory	Andersen lab at Scripps Research	SEARCH Alliance San Diego with Tracy Basler et al
USA/CA-ALSR-6011/2020	EPI_ISL_879975	San Diego County Public Health Laboratory	Andersen lab at Scripps Research	SEARCH Alliance San Diego with Tracy Basler et al
USA/CA-ALSR-6013/2020	EPI_ISL_879980	San Diego County Public Health Laboratory	Andersen lab at Scripps Research	SEARCH Alliance San Diego with Tracy Basler et al
USA/CA-ALSR-6014/2020	EPI_ISL_879982	San Diego County Public Health Laboratory	Andersen lab at Scripps Research	SEARCH Alliance San Diego with Tracy Basler et al
USA/CA-ALSR-6015/2020	EPI_ISL_879985	San Diego County Public Health Laboratory	Andersen lab at Scripps Research	SEARCH Alliance San Diego with Tracy Basler et al
USA/CA-ALSR-6016/2020	EPI_ISL_879987	San Diego County Public Health Laboratory	Andersen lab at Scripps Research	SEARCH Alliance San Diego with Tracy Basler et al
USA/CA-ALSR-6018/2020	EPI_ISL_879990	San Diego County Public Health Laboratory	Andersen lab at Scripps Research	SEARCH Alliance San Diego with Tracy Basler et al
USA/CA-ALSR-6019/2020	EPI_ISL_879993	San Diego County Public Health Laboratory	Andersen lab at Scripps Research	SEARCH Alliance San Diego with Tracy Basler et al
USA/CA-ALSR-6020/2020	EPI_ISL_879995	San Diego County Public Health Laboratory	Andersen lab at Scripps Research	SEARCH Alliance San Diego with Tracy Basler et al
USA/CA-ALSR-6022/2020	EPI_ISL_879998	San Diego County Public Health Laboratory	Andersen lab at Scripps Research	SEARCH Alliance San Diego with Tracy Basler et al
USA/CA-ALSR-6025/2020	EPI_ISL_880000	San Diego County Public Health Laboratory	Andersen lab at Scripps Research	SEARCH Alliance San Diego with Tracy Basler et al
USA/CA-ALSR-6026/2020	EPI_ISL_880003	San Diego County Public Health Laboratory	Andersen lab at Scripps Research	SEARCH Alliance San Diego with Tracy Basler et al
USA/CA-ALSR-6027/2020	EPI_ISL_880006	San Diego County Public Health Laboratory	Andersen lab at Scripps Research	SEARCH Alliance San Diego with Tracy Basler et al
USA/CA-ALSR-6028/2020	EPI_ISL_880009	San Diego County Public Health Laboratory	Andersen lab at Scripps Research	SEARCH Alliance San Diego with Tracy Basler et al
USA/CA-ALSR-6030/2020	EPI_ISL_880011	San Diego County Public Health Laboratory	Andersen lab at Scripps Research	SEARCH Alliance San Diego with Tracy Basler et al
USA/CA-ALSR-6032/2020	EPI_ISL_880014	San Diego County Public Health Laboratory	Andersen lab at Scripps Research	SEARCH Alliance San Diego with Tracy Basler et al
USA/CA-ALSR-6033/2020	EPI_ISL_880017	San Diego County Public Health Laboratory	Andersen lab at Scripps Research	SEARCH Alliance San Diego with Tracy Basler et al
USA/CA-ALSR-6034/2020	EPI_ISL_880019	San Diego County Public Health Laboratory	Andersen lab at Scripps Research	SEARCH Alliance San Diego with Tracy Basler et al
USA/CA-ALSR-6035/2020	EPI_ISL_880022	San Diego County Public Health Laboratory	Andersen lab at Scripps Research	SEARCH Alliance San Diego with Tracy Basler et al
USA/CA-ALSR-6036/2020	EPI_ISL_880024	San Diego County Public Health Laboratory	Andersen lab at Scripps Research	SEARCH Alliance San Diego with Tracy Basler et al
USA/CA-ALSR-6037/2020	EPI_ISL_880027	San Diego County Public Health Laboratory	Andersen lab at Scripps Research	SEARCH Alliance San Diego with Tracy Basler et al
USA/CA-ALSR-6038/2020	EPI_ISL_880029	San Diego County Public Health Laboratory	Andersen lab at Scripps Research	SEARCH Alliance San Diego with Tracy Basler et al
USA/CA-ALSR-6039/2020	EPI_ISL_880032	San Diego County Public Health Laboratory	Andersen lab at Scripps Research	SEARCH Alliance San Diego with Tracy Basler et al
USA/CA-ALSR-6040/2020	EPI_ISL_880034	San Diego County Public Health Laboratory	Andersen lab at Scripps Research	SEARCH Alliance San Diego with Tracy Basler et al
USA/CA-ALSR-6041/2021	EPI_ISL_880037	Sharp HealthCare Laboratory	Andersen lab at Scripps Research	SEARCH Alliance San Diego with Aaron Harding et al
USA/CA-ALSR-6042/2021	EPI_ISL_880040	Sharp HealthCare Laboratory	Andersen lab at Scripps Research	SEARCH Alliance San Diego with Aaron Harding et al
USA/CA-ALSR-6044/2021	EPI_ISL_880042	Sharp HealthCare Laboratory	Andersen lab at Scripps Research	SEARCH Alliance San Diego with Aaron Harding et al
USA/CA-ALSR-6045/2021	EPI_ISL_880045	Sharp HealthCare Laboratory	Andersen lab at Scripps Research	SEARCH Alliance San Diego with Aaron Harding et al
USA/CA-ALSR-6046/2021	EPI_ISL_880048	Sharp HealthCare Laboratory	Andersen lab at Scripps Research	SEARCH Alliance San Diego with Aaron Harding et al
USA/CA-ALSR-6048/2021	EPI_ISL_880050	Sharp HealthCare Laboratory	Andersen lab at Scripps Research	SEARCH Alliance San Diego with Aaron Harding et al
USA/CA-ALSR-6050/2021	EPI_ISL_880053	Sharp HealthCare Laboratory	Andersen lab at Scripps Research	SEARCH Alliance San Diego with Aaron Harding et al
USA/CA-ALSR-6051/2021	EPI_ISL_880056	Sharp HealthCare Laboratory	Andersen lab at Scripps Research	SEARCH Alliance San Diego with Aaron Harding et al
USA/CA-ALSR-6052/2021	EPI_ISL_880058	Sharp HealthCare Laboratory	Andersen lab at Scripps Research	SEARCH Alliance San Diego with Aaron Harding et al
USA/CA-ALSR-6053/2021	EPI_ISL_880061	Sharp HealthCare Laboratory	Andersen lab at Scripps Research	SEARCH Alliance San Diego with Aaron Harding et al
USA/CA-ALSR-6054/2021	EPI_ISL_880063	Sharp HealthCare Laboratory	Andersen lab at Scripps Research	SEARCH Alliance San Diego with Aaron Harding et al
USA/CA-ALSR-6055/2021	EPI_ISL_880066	Sharp HealthCare Laboratory	Andersen lab at Scripps Research	SEARCH Alliance San Diego with Aaron Harding et al
USA/CA-ALSR-6056/2021	EPI_ISL_880069	Sharp HealthCare Laboratory	Andersen lab at Scripps Research	SEARCH Alliance San Diego with Aaron Harding et al
USA/CA-ALSR-6057/2021	EPI_ISL_880071	Sharp HealthCare Laboratory	Andersen lab at Scripps Research	SEARCH Alliance San Diego with Aaron Harding et al
USA/CA-ALSR-6059/2021	EPI_ISL_880074	Sharp HealthCare Laboratory	Andersen lab at Scripps Research	SEARCH Alliance San Diego with Aaron Harding et al
USA/CA-ALSR-6060/2021	EPI_ISL_880077	Sharp HealthCare Laboratory	Andersen lab at Scripps Research	SEARCH Alliance San Diego with Aaron Harding et al
USA/CA-ALSR-6061/2021	EPI_ISL_880079	Sharp HealthCare Laboratory	Andersen lab at Scripps Research	SEARCH Alliance San Diego with Aaron Harding et al
USA/CA-ALSR-6062/2021	EPI_ISL_880082	Sharp HealthCare Laboratory	Andersen lab at Scripps Research	SEARCH Alliance San Diego with Aaron Harding et al
USA/CA-ALSR-6063/2021	EPI_ISL_880085	Sharp HealthCare Laboratory	Andersen lab at Scripps Research	SEARCH Alliance San Diego with Aaron Harding et al
USA/CA-ALSR-6064/2021	EPI_ISL_880087	Sharp HealthCare Laboratory	Andersen lab at Scripps Research	SEARCH Alliance San Diego with Aaron Harding et al
USA/CA-ALSR-6065/2021	EPI_ISL_880090	Sharp HealthCare Laboratory	Andersen lab at Scripps Research	SEARCH Alliance San Diego with Aaron Harding et al
USA/CA-ALSR-6068/2021	EPI_ISL_880092	Sharp HealthCare Laboratory	Andersen lab at Scripps Research	SEARCH Alliance San Diego with Aaron Harding et al
USA/CA-ALSR-6069/2021	EPI_ISL_880095	Sharp HealthCare Laboratory	Andersen lab at Scripps Research	SEARCH Alliance San Diego with Aaron Harding et al
USA/CA-ALSR-6070/2021	EPI_ISL_880098	Sharp HealthCare Laboratory	Andersen lab at Scripps Research	SEARCH Alliance San Diego with Aaron Harding et al
USA/CA-ALSR-6071/2021	EPI_ISL_880101	Sharp HealthCare Laboratory	Andersen lab at Scripps Research	SEARCH Alliance San Diego with Aaron Harding et al
USA/CA-ALSR-6072/2021	EPI_ISL_880103	Sharp HealthCare Laboratory	Andersen lab at Scripps Research	SEARCH Alliance San Diego with Aaron Harding et al
USA/CA-ALSR-6073/2021	EPI_ISL_880106	Sharp HealthCare Laboratory	Andersen lab at Scripps Research	SEARCH Alliance San Diego with Aaron Harding et al
USA/CA-ALSR-6074/2021	EPI_ISL_880109	Sharp HealthCare Laboratory	Andersen lab at Scripps Research	SEARCH Alliance San Diego with Aaron Harding et al
USA/CA-ALSR-6075/2021	EPI_ISL_880111	Sharp HealthCare Laboratory	Andersen lab at Scripps Research	SEARCH Alliance San Diego with Aaron Harding et al
USA/CA-ALSR-6076/2021	EPI_ISL_880114	Sharp HealthCare Laboratory	Andersen lab at Scripps Research	SEARCH Alliance San Diego with Aaron Harding et al
USA/CA-ALSR-6077/2021	EPI_ISL_880117	Sharp HealthCare Laboratory	Andersen lab at Scripps Research	SEARCH Alliance San Diego with Aaron Harding et al
USA/CA-ALSR-6078/2021	EPI_ISL_880119	Sharp HealthCare Laboratory	Andersen lab at Scripps Research	SEARCH Alliance San Diego with Aaron Harding et al
USA/CA-ALSR-6079/2021	EPI_ISL_880122	Sharp HealthCare Laboratory	Andersen lab at Scripps Research	SEARCH Alliance San Diego with Aaron Harding et al
USA/CA-ALSR-6080/2021	EPI_ISL_880125	Sharp HealthCare Laboratory	Andersen lab at Scripps Research	SEARCH Alliance San Diego with Aaron Harding et al
USA/CA-ALSR-6081/2021	EPI_ISL_880128	Sharp HealthCare Laboratory	Andersen lab at Scripps Research	SEARCH Alliance San Diego with Aaron Harding et al
USA/CA-ALSR-6082/2021	EPI_ISL_880130	Sharp HealthCare Laboratory	Andersen lab at Scripps Research	SEARCH Alliance San Diego with Aaron Harding et al
USA/CA-ALSR-6083/2021	EPI_ISL_880133	Sharp HealthCare Laboratory	Andersen lab at Scripps Research	SEARCH Alliance San Diego with Aaron Harding et al
USA/CA-ALSR-6085/2021	EPI_ISL_880135	Sharp HealthCare Laboratory	Andersen lab at Scripps Research	SEARCH Alliance San Diego with Aaron Harding et al
USA/CA-ALSR-6086/2021	EPI_ISL_880138	Sharp HealthCare Laboratory	Andersen lab at Scripps Research	SEARCH Alliance San Diego with Aaron Harding et al
USA/CA-ALSR-6087/2021	EPI_ISL_880140	Sharp HealthCare Laboratory	Andersen lab at Scripps Research	SEARCH Alliance San Diego with Aaron Harding et al
USA/CA-ALSR-6088/2021	EPI_ISL_880141	Sharp HealthCare Laboratory	Andersen lab at Scripps Research	SEARCH Alliance San Diego with Aaron Harding et al
USA/CA-ALSR-6089/2021	EPI_ISL_880142	Sharp HealthCare Laboratory	Andersen lab at Scripps Research	SEARCH Alliance San Diego with Aaron Harding et al
USA/CA-ALSR-6090/2021	EPI_ISL_880143	Sharp HealthCare Laboratory	Andersen lab at Scripps Research	SEARCH Alliance San Diego with Aaron Harding et al
USA/CA-ALSR-6091/2021	EPI_ISL_880144	Sharp HealthCare Laboratory	Andersen lab at Scripps Research	SEARCH Alliance San Diego with Aaron Harding et al
USA/CA-ALSR-6092/2021	EPI_ISL_880145	Sharp HealthCare Laboratory	Andersen lab at Scripps Research	SEARCH Alliance San Diego with Aaron Harding et al
USA/CA-ALSR-6093/2021	EPI_ISL_880146	Sharp HealthCare Laboratory	Andersen lab at Scripps Research	SEARCH Alliance San Diego with Aaron Harding et al
USA/CA-ALSR-6094/2021	EPI_ISL_880147	Sharp HealthCare Laboratory	Andersen lab at Scripps Research	SEARCH Alliance San Diego with Aaron Harding et al
USA/CA-ALSR-6095/2021	EPI_ISL_880148	Sharp HealthCare Laboratory	Andersen lab at Scripps Research	SEARCH Alliance San Diego with Aaron Harding et al
USA/CA-ALSR-6096/2021	EPI_ISL_880149	Sharp HealthCare Laboratory	Andersen lab at Scripps Research	SEARCH Alliance San Diego with Aaron Harding et al
USA/CA-ALSR-6099/2021	EPI_ISL_880150	Sharp HealthCare Laboratory	Andersen lab at Scripps Research	SEARCH Alliance San Diego with Aaron Harding et al
USA/CA-ALSR-6100/2021	EPI_ISL_880151	Sharp HealthCare Laboratory	Andersen lab at Scripps Research	SEARCH Alliance San Diego with Aaron Harding et al
USA/CA-ALSR-6101/2021	EPI_ISL_880152	Sharp HealthCare Laboratory	Andersen lab at Scripps Research	SEARCH Alliance San Diego with Aaron Harding et al
USA/CA-ALSR-6102/2021	EPI_ISL_880153	Sharp HealthCare Laboratory	Andersen lab at Scripps Research	SEARCH Alliance San Diego with Aaron Harding et al
USA/CA-ALSR-6103/2021	EPI_ISL_880154	Sharp HealthCare Laboratory	Andersen lab at Scripps Research	SEARCH Alliance San Diego with Aaron Harding et al
USA/CA-ALSR-6104/2021	EPI_ISL_880155	Sharp HealthCare Laboratory	Andersen lab at Scripps Research	SEARCH Alliance San Diego with Aaron Harding et al
USA/CA-ALSR-6105/2021	EPI_ISL_880156	Sharp HealthCare Laboratory	Andersen lab at Scripps Research	SEARCH Alliance San Diego with Aaron Harding et al
USA/CA-ALSR-6106/2021	EPI_ISL_880157	Sharp HealthCare Laboratory	Andersen lab at Scripps Research	SEARCH Alliance San Diego with Aaron Harding et al
USA/CA-ALSR-6107/2021	EPI_ISL_880158	Sharp HealthCare Laboratory	Andersen lab at Scripps Research	SEARCH Alliance San Diego with Aaron Harding et al
USA/CA-ALSR-6109/2021	EPI_ISL_880159	Sharp HealthCare Laboratory	Andersen lab at Scripps Research	SEARCH Alliance San Diego with Aaron Harding et al
USA/CA-ALSR-6110/2021	EPI_ISL_880160	Sharp HealthCare Laboratory	Andersen lab at Scripps Research	SEARCH Alliance San Diego with Aaron Harding et al
USA/CA-ALSR-6111/2021	EPI_ISL_880161	Sharp HealthCare Laboratory	Andersen lab at Scripps Research	SEARCH Alliance San Diego with Aaron Harding et al
USA/CA-ALSR-6112/2021	EPI_ISL_880162	Sharp HealthCare Laboratory	Andersen lab at Scripps Research	SEARCH Alliance San Diego with Aaron Harding et al
USA/CA-ALSR-6113/2021	EPI_ISL_880163	Sharp HealthCare Laboratory	Andersen lab at Scripps Research	SEARCH Alliance San Diego with Aaron Harding et al
USA/CA-ALSR-6117/2021	EPI_ISL_880164	Sharp HealthCare Laboratory	Andersen lab at Scripps Research	SEARCH Alliance San Diego with Aaron Harding et al
USA/CA-ALSR-6118/2021	EPI_ISL_880165	Sharp HealthCare Laboratory	Andersen lab at Scripps Research	SEARCH Alliance San Diego with Aaron Harding et al
USA/CA-ALSR-6119/2021	EPI_ISL_880166	Sharp HealthCare Laboratory	Andersen lab at Scripps Research	SEARCH Alliance San Diego with Aaron Harding et al
USA/CA-ALSR-6121/2021	EPI_ISL_880167	Sharp HealthCare Laboratory	Andersen lab at Scripps Research	SEARCH Alliance San Diego with Aaron Harding et al
USA/CA-ALSR-6122/2021	EPI_ISL_880168	Sharp HealthCare Laboratory	Andersen lab at Scripps Research	SEARCH Alliance San Diego with Aaron Harding et al
USA/CA-ALSR-6123/2021	EPI_ISL_880169	Sharp HealthCare Laboratory	Andersen lab at Scripps Research	SEARCH Alliance San Diego with Aaron Harding et al
USA/CA-ALSR-6124/2021	EPI_ISL_880170	Sharp HealthCare Laboratory	Andersen lab at Scripps Research	SEARCH Alliance San Diego with Aaron Harding et al
USA/CA-ALSR-6125/2020	EPI_ISL_880171	Rady's Childrens Hospital	Andersen lab at Scripps Research	SEARCH Alliance San Diego with Nanda Radamchar et al
USA/CA-ALSR-6126/2020	EPI_ISL_880172	Rady's Childrens Hospital	Andersen lab at Scripps Research	SEARCH Alliance San Diego with Nanda Radamchar et al
USA/CA-ALSR-6127/2020	EPI_ISL_880173	Rady's Childrens Hospital	Andersen lab at Scripps Research	SEARCH Alliance San Diego with Nanda Radamchar et al
USA/CA-ALSR-6128/2020	EPI_ISL_880174	Rady's Childrens Hospital	Andersen lab at Scripps Research	SEARCH Alliance San Diego with Nanda Radamchar et al
USA/CA-ALSR-6129/2020	EPI_ISL_880175	Rady's Childrens Hospital	Andersen lab at Scripps Research	SEARCH Alliance San Diego with Nanda Radamchar et al
USA/CA-ALSR-6130/2021	EPI_ISL_880176	Rady's Childrens Hospital	Andersen lab at Scripps Research	SEARCH Alliance San Diego with Nanda Radamchar et al
USA/CA-ALSR-6131/2021	EPI_ISL_880177	Rady's Childrens Hospital	Andersen lab at Scripps Research	SEARCH Alliance San Diego with Nanda Radamchar et al
USA/CA-ALSR-6132/2021	EPI_ISL_880178	Rady's Childrens Hospital	Andersen lab at Scripps Research	SEARCH Alliance San Diego with Nanda Radamchar et al
USA/CA-ALSR-6133/2021	EPI_ISL_880179	Rady's Childrens Hospital	Andersen lab at Scripps Research	SEARCH Alliance San Diego with Nanda Radamchar et al
USA/CA-ALSR-6134/2020	EPI_ISL_880180	Rady's Childrens Hospital	Andersen lab at Scripps Research	SEARCH Alliance San Diego with Nanda Radamchar et al
USA/CA-ALSR-6135/2020	EPI_ISL_880181	Rady's Childrens Hospital	Andersen lab at Scripps Research	SEARCH Alliance San Diego with Nanda Radamchar et al
USA/CA-ALSR-6138/2021	EPI_ISL_880182	Rady's Childrens Hospital	Andersen lab at Scripps Research	SEARCH Alliance San Diego with Nanda Radamchar et al
USA/CA-ALSR-6139/2021	EPI_ISL_880183	Rady's Childrens Hospital	Andersen lab at Scripps Research	SEARCH Alliance San Diego with Nanda Radamchar et al
USA/CA-ALSR-6140/2020	EPI_ISL_880184	Rady's Childrens Hospital	Andersen lab at Scripps Research	SEARCH Alliance San Diego with Nanda Radamchar et al
USA/CA-ALSR-6141/2020	EPI_ISL_880185	Rady's Childrens Hospital	Andersen lab at Scripps Research	SEARCH Alliance San Diego with Nanda Radamchar et al
USA/CA-ALSR-6142/2020	EPI_ISL_880186	Rady's Childrens Hospital	Andersen lab at Scripps Research	SEARCH Alliance San Diego with Nanda Radamchar et al
USA/CA-ALSR-6143/2020	EPI_ISL_880187	Rady's Childrens Hospital	Andersen lab at Scripps Research	SEARCH Alliance San Diego with Nanda Radamchar et al
USA/CA-ALSR-6144/2020	EPI_ISL_880188	Rady's Childrens Hospital	Andersen lab at Scripps Research	SEARCH Alliance San Diego with Nanda Radamchar et al
USA/CA-ALSR-6145/2020	EPI_ISL_880189	Rady's Childrens Hospital	Andersen lab at Scripps Research	SEARCH Alliance San Diego with Nanda Radamchar et al
USA/CA-ALSR-6146/2020	EPI_ISL_880190	Rady's Childrens Hospital	Andersen lab at Scripps Research	SEARCH Alliance San Diego with Nanda Radamchar et al
USA/CA-ALSR-6148/2020	EPI_ISL_880191	Rady's Childrens Hospital	Andersen lab at Scripps Research	SEARCH Alliance San Diego with Nanda Radamchar et al
USA/CA-ALSR-6149/2021	EPI_ISL_880192	Rady's Childrens Hospital	Andersen lab at Scripps Research	SEARCH Alliance San Diego with Nanda Radamchar et al
USA/CA-ALSR-6150/2020	EPI_ISL_880193	Rady's Childrens Hospital	Andersen lab at Scripps Research	SEARCH Alliance San Diego with Nanda Radamchar et al
USA/CA-ALSR-6151/2020	EPI_ISL_880194	Rady's Childrens Hospital	Andersen lab at Scripps Research	SEARCH Alliance San Diego with Nanda Radamchar et al
USA/CA-ALSR-6152/2020	EPI_ISL_880195	Rady's Childrens Hospital	Andersen lab at Scripps Research	SEARCH Alliance San Diego with Nanda Radamchar et al
USA/CA-ALSR-6154/2020	EPI_ISL_880196	Rady's Childrens Hospital	Andersen lab at Scripps Research	SEARCH Alliance San Diego with Nanda Radamchar et al
USA/CA-ALSR-6156/2020	EPI_ISL_880197	Rady's Childrens Hospital	Andersen lab at Scripps Research	SEARCH Alliance San Diego with Nanda Radamchar et al
USA/CA-ALSR-6161/2020	EPI_ISL_880198	Rady's Childrens Hospital	Andersen lab at Scripps Research	SEARCH Alliance San Diego with Nanda Radamchar et al
USA/CA-ALSR-6162/2020	EPI_ISL_880199	Rady's Childrens Hospital	Andersen lab at Scripps Research	SEARCH Alliance San Diego with Nanda Radamchar et al
USA/CA-ALSR-6163/2020	EPI_ISL_880200	Rady's Childrens Hospital	Andersen lab at Scripps Research	SEARCH Alliance San Diego with Nanda Radamchar et al
USA/CA-ALSR-6165/2021	EPI_ISL_880201	Scripps Medical Laboratory	Andersen lab at Scripps Research	SEARCH Alliance San Diego with Michael Quigley et al
USA/CA-ALSR-6166/2021	EPI_ISL_880202	Scripps Medical Laboratory	Andersen lab at Scripps Research	SEARCH Alliance San Diego with Michael Quigley et al
USA/CA-ALSR-6167/2021	EPI_ISL_880203	Scripps Medical Laboratory	Andersen lab at Scripps Research	SEARCH Alliance San Diego with Michael Quigley et al
USA/CA-ALSR-6168/2021	EPI_ISL_880204	Scripps Medical Laboratory	Andersen lab at Scripps Research	SEARCH Alliance San Diego with Michael Quigley et al
USA/CA-ALSR-6169/2021	EPI_ISL_880205	Scripps Medical Laboratory	Andersen lab at Scripps Research	SEARCH Alliance San Diego with Michael Quigley et al
USA/CA-ALSR-6170/2021	EPI_ISL_880206	Scripps Medical Laboratory	Andersen lab at Scripps Research	SEARCH Alliance San Diego with Michael Quigley et al
USA/CA-ALSR-6171/2021	EPI_ISL_880207	Scripps Medical Laboratory	Andersen lab at Scripps Research	SEARCH Alliance San Diego with Michael Quigley et al
USA/CA-ALSR-6172/2021	EPI_ISL_880208	Scripps Medical Laboratory	Andersen lab at Scripps Research	SEARCH Alliance San Diego with Michael Quigley et al
USA/CA-ALSR-6175/2021	EPI_ISL_880209	Scripps Medical Laboratory	Andersen lab at Scripps Research	SEARCH Alliance San Diego with Michael Quigley et al
USA/CA-ALSR-6176/2021	EPI_ISL_880212	Scripps Medical Laboratory	Andersen lab at Scripps Research	SEARCH Alliance San Diego with Michael Quigley et al
USA/CA-ALSR-6177/2021	EPI_ISL_880215	Scripps Medical Laboratory	Andersen lab at Scripps Research	SEARCH Alliance San Diego with Michael Quigley et al
USA/CA-ALSR-6178/2021	EPI_ISL_880218	Scripps Medical Laboratory	Andersen lab at Scripps Research	SEARCH Alliance San Diego with Michael Quigley et al
USA/CA-ALSR-6179/2021	EPI_ISL_880220	Scripps Medical Laboratory	Andersen lab at Scripps Research	SEARCH Alliance San Diego with Michael Quigley et al
USA/CA-ALSR-6181/2021	EPI_ISL_880223	Scripps Medical Laboratory	Andersen lab at Scripps Research	SEARCH Alliance San Diego with Michael Quigley et al
USA/CA-ALSR-6182/2021	EPI_ISL_880225	Scripps Medical Laboratory	Andersen lab at Scripps Research	SEARCH Alliance San Diego with Michael Quigley et al
USA/CA-ALSR-6183/2021	EPI_ISL_880228	Scripps Medical Laboratory	Andersen lab at Scripps Research	SEARCH Alliance San Diego with Michael Quigley et al
USA/CA-ALSR-6184/2021	EPI_ISL_880231	Scripps Medical Laboratory	Andersen lab at Scripps Research	SEARCH Alliance San Diego with Michael Quigley et al
USA/CA-ALSR-6185/2021	EPI_ISL_880233	Scripps Medical Laboratory	Andersen lab at Scripps Research	SEARCH Alliance San Diego with Michael Quigley et al
USA/CA-ALSR-6186/2021	EPI_ISL_880236	Scripps Medical Laboratory	Andersen lab at Scripps Research	SEARCH Alliance San Diego with Michael Quigley et al
USA/CA-ALSR-6187/2021	EPI_ISL_880239	Scripps Medical Laboratory	Andersen lab at Scripps Research	SEARCH Alliance San Diego with Michael Quigley et al
USA/CA-ALSR-6188/2021	EPI_ISL_880241	Scripps Medical Laboratory	Andersen lab at Scripps Research	SEARCH Alliance San Diego with Michael Quigley et al
USA/CA-ALSR-6189/2021	EPI_ISL_880244	Scripps Medical Laboratory	Andersen lab at Scripps Research	SEARCH Alliance San Diego with Michael Quigley et al
USA/CA-ALSR-6190/2021	EPI_ISL_880246	Scripps Medical Laboratory	Andersen lab at Scripps Research	SEARCH Alliance San Diego with Michael Quigley et al
USA/CA-ALSR-6192/2021	EPI_ISL_880249	Scripps Medical Laboratory	Andersen lab at Scripps Research	SEARCH Alliance San Diego with Michael Quigley et al
USA/CA-ALSR-6193/2021	EPI_ISL_880251	Scripps Medical Laboratory	Andersen lab at Scripps Research	SEARCH Alliance San Diego with Michael Quigley et al
USA/CA-ALSR-6195/2021	EPI_ISL_880253	Scripps Medical Laboratory	Andersen lab at Scripps Research	SEARCH Alliance San Diego with Michael Quigley et al
USA/CA-ALSR-6196/2021	EPI_ISL_880256	Scripps Medical Laboratory	Andersen lab at Scripps Research	SEARCH Alliance San Diego with Michael Quigley et al
USA/CA-ALSR-6197/2021	EPI_ISL_880259	Scripps Medical Laboratory	Andersen lab at Scripps Research	SEARCH Alliance San Diego with Michael Quigley et al
USA/CA-ALSR-6198/2021	EPI_ISL_880261	Scripps Medical Laboratory	Andersen lab at Scripps Research	SEARCH Alliance San Diego with Michael Quigley et al
USA/CA-ALSR-6200/2021	EPI_ISL_880263	Scripps Medical Laboratory	Andersen lab at Scripps Research	SEARCH Alliance San Diego with Michael Quigley et al
USA/CA-ALSR-6201/2021	EPI_ISL_880266	Scripps Medical Laboratory	Andersen lab at Scripps Research	SEARCH Alliance San Diego with Michael Quigley et al
USA/CA-ALSR-6203/2021	EPI_ISL_880268	Scripps Medical Laboratory	Andersen lab at Scripps Research	SEARCH Alliance San Diego with Michael Quigley et al
USA/CA-ALSR-6204/2021	EPI_ISL_880271	Scripps Medical Laboratory	Andersen lab at Scripps Research	SEARCH Alliance San Diego with Michael Quigley et al
USA/CA-ALSR-6205/2021	EPI_ISL_880274	Scripps Medical Laboratory	Andersen lab at Scripps Research	SEARCH Alliance San Diego with Michael Quigley et al
USA/CA-ALSR-6206/2021	EPI_ISL_880277	Scripps Medical Laboratory	Andersen lab at Scripps Research	SEARCH Alliance San Diego with Michael Quigley et al
USA/CA-ALSR-6208/2021	EPI_ISL_880279	Scripps Medical Laboratory	Andersen lab at Scripps Research	SEARCH Alliance San Diego with Michael Quigley et al
USA/CA-ALSR-6209/2021	EPI_ISL_880282	Scripps Medical Laboratory	Andersen lab at Scripps Research	SEARCH Alliance San Diego with Michael Quigley et al
USA/CA-ALSR-6211/2021	EPI_ISL_880284	Scripps Medical Laboratory	Andersen lab at Scripps Research	SEARCH Alliance San Diego with Michael Quigley et al
USA/CA-ALSR-6213/2021	EPI_ISL_880287	Scripps Medical Laboratory	Andersen lab at Scripps Research	SEARCH Alliance San Diego with Michael Quigley et al
USA/CA-ALSR-6214/2021	EPI_ISL_880290	Scripps Medical Laboratory	Andersen lab at Scripps Research	SEARCH Alliance San Diego with Michael Quigley et al
USA/CA-ALSR-6216/2021	EPI_ISL_880292	Scripps Medical Laboratory	Andersen lab at Scripps Research	SEARCH Alliance San Diego with Michael Quigley et al
USA/CA-ALSR-6217/2021	EPI_ISL_880294	Scripps Medical Laboratory	Andersen lab at Scripps Research	SEARCH Alliance San Diego with Michael Quigley et al
USA/CA-ALSR-6219/2021	EPI_ISL_880297	Scripps Medical Laboratory	Andersen lab at Scripps Research	SEARCH Alliance San Diego with Michael Quigley et al
USA/CA-ALSR-6220/2021	EPI_ISL_880300	Scripps Medical Laboratory	Andersen lab at Scripps Research	SEARCH Alliance San Diego with Michael Quigley et al
USA/CA-ALSR-6221/2021	EPI_ISL_880303	Scripps Medical Laboratory	Andersen lab at Scripps Research	SEARCH Alliance San Diego with Michael Quigley et al
USA/CA-ALSR-6222/2021	EPI_ISL_880305	Scripps Medical Laboratory	Andersen lab at Scripps Research	SEARCH Alliance San Diego with Michael Quigley et al
USA/CA-ALSR-6226/2021	EPI_ISL_880308	Scripps Medical Laboratory	Andersen lab at Scripps Research	SEARCH Alliance San Diego with Michael Quigley et al
USA/CA-ALSR-6227/2021	EPI_ISL_880310	Scripps Medical Laboratory	Andersen lab at Scripps Research	SEARCH Alliance San Diego with Michael Quigley et al
USA/CA-ALSR-6228/2021	EPI_ISL_880313	Scripps Medical Laboratory	Andersen lab at Scripps Research	SEARCH Alliance San Diego with Michael Quigley et al
USA/CA-ALSR-6230/2021	EPI_ISL_880316	Scripps Medical Laboratory	Andersen lab at Scripps Research	SEARCH Alliance San Diego with Michael Quigley et al
USA/CA-ALSR-6235/2021	EPI_ISL_880319	Scripps Medical Laboratory	Andersen lab at Scripps Research	SEARCH Alliance San Diego with Michael Quigley et al
USA/CA-ALSR-6236/2021	EPI_ISL_880321	Scripps Medical Laboratory	Andersen lab at Scripps Research	SEARCH Alliance San Diego with Michael Quigley et al
USA/CA-ALSR-6237/2021	EPI_ISL_880324	Scripps Medical Laboratory	Andersen lab at Scripps Research	SEARCH Alliance San Diego with Michael Quigley et al
USA/CA-ALSR-6240/2021	EPI_ISL_880326	Scripps Medical Laboratory	Andersen lab at Scripps Research	SEARCH Alliance San Diego with Michael Quigley et al
USA/CA-ALSR-6241/2021	EPI_ISL_880329	Scripps Medical Laboratory	Andersen lab at Scripps Research	SEARCH Alliance San Diego with Michael Quigley et al
USA/CA-ALSR-6242/2021	EPI_ISL_962585	Scripps Medical Laboratory	Andersen lab at Scripps Research	SEARCH Alliance San Diego with Michael Quigley et al
USA/CA-ALSR-6243/2021	EPI_ISL_962586	Scripps Medical Laboratory	Andersen lab at Scripps Research	SEARCH Alliance San Diego with Michael Quigley et al
USA/CA-ALSR-6244/2021	EPI_ISL_962587	Scripps Medical Laboratory	Andersen lab at Scripps Research	SEARCH Alliance San Diego with Michael Quigley et al
USA/CA-ALSR-6246/2021	EPI_ISL_962588	Scripps Medical Laboratory	Andersen lab at Scripps Research	SEARCH Alliance San Diego with Michael Quigley et al
USA/CA-ALSR-6247/2021	EPI_ISL_962589	Scripps Medical Laboratory	Andersen lab at Scripps Research	SEARCH Alliance San Diego with Michael Quigley et al
USA/CA-ALSR-6249/2021	EPI_ISL_962590	Scripps Medical Laboratory	Andersen lab at Scripps Research	SEARCH Alliance San Diego with Michael Quigley et al
USA/CA-ALSR-6250/2021	EPI_ISL_962591	Scripps Medical Laboratory	Andersen lab at Scripps Research	SEARCH Alliance San Diego with Michael Quigley et al
USA/CA-ALSR-6251/2021	EPI_ISL_962592	Scripps Medical Laboratory	Andersen lab at Scripps Research	SEARCH Alliance San Diego with Michael Quigley et al
USA/CA-ALSR-6252/2021	EPI_ISL_962593	Scripps Medical Laboratory	Andersen lab at Scripps Research	SEARCH Alliance San Diego with Michael Quigley et al
USA/CA-ALSR-6253/2021	EPI_ISL_962594	Scripps Medical Laboratory	Andersen lab at Scripps Research	SEARCH Alliance San Diego with Michael Quigley et al
USA/CA-ALSR-6254/2021	EPI_ISL_962595	Scripps Medical Laboratory	Andersen lab at Scripps Research	SEARCH Alliance San Diego with Michael Quigley et al
USA/CA-ALSR-6255/2021	EPI_ISL_962596	Scripps Medical Laboratory	Andersen lab at Scripps Research	SEARCH Alliance San Diego with Michael Quigley et al
USA/CA-ALSR-6258/2021	EPI_ISL_962597	Scripps Medical Laboratory	Andersen lab at Scripps Research	SEARCH Alliance San Diego with Michael Quigley et al
USA/CA-ALSR-6259/2021	EPI_ISL_962598	Scripps Medical Laboratory	Andersen lab at Scripps Research	SEARCH Alliance San Diego with Michael Quigley et al
USA/CA-ALSR-6261/2021	EPI_ISL_962599	Scripps Medical Laboratory	Andersen lab at Scripps Research	SEARCH Alliance San Diego with Michael Quigley et al
USA/CA-ALSR-6263/2021	EPI_ISL_962600	Scripps Medical Laboratory	Andersen lab at Scripps Research	SEARCH Alliance San Diego with Michael Quigley et al
USA/CA-ALSR-6264/2021	EPI_ISL_962601	Scripps Medical Laboratory	Andersen lab at Scripps Research	SEARCH Alliance San Diego with Michael Quigley et al
USA/CA-ALSR-6267/2021	EPI_ISL_962602	Sharp HealthCare Laboratory	Andersen lab at Scripps Research	SEARCH Alliance San Diego with Aaron Harding et al
USA/CA-ALSR-6268/2021	EPI_ISL_962603	Sharp HealthCare Laboratory	Andersen lab at Scripps Research	SEARCH Alliance San Diego with Aaron Harding et al
USA/CA-ALSR-6269/2021	EPI_ISL_962604	Sharp HealthCare Laboratory	Andersen lab at Scripps Research	SEARCH Alliance San Diego with Aaron Harding et al
USA/CA-ALSR-6270/2021	EPI_ISL_962605	Sharp HealthCare Laboratory	Andersen lab at Scripps Research	SEARCH Alliance San Diego with Aaron Harding et al
USA/CA-ALSR-6271/2021	EPI_ISL_962606	Sharp HealthCare Laboratory	Andersen lab at Scripps Research	SEARCH Alliance San Diego with Aaron Harding et al
USA/CA-ALSR-6272/2021	EPI_ISL_962607	Sharp HealthCare Laboratory	Andersen lab at Scripps Research	SEARCH Alliance San Diego with Aaron Harding et al
USA/CA-ALSR-6273/2021	EPI_ISL_962608	Sharp HealthCare Laboratory	Andersen lab at Scripps Research	SEARCH Alliance San Diego with Aaron Harding et al
USA/CA-ALSR-6274/2020	EPI_ISL_962609	San Diego County Public Health Laboratory	Andersen lab at Scripps Research	SEARCH Alliance San Diego with Tracy Basler et al
USA/CA-ALSR-6276/2020	EPI_ISL_962610	San Diego County Public Health Laboratory	Andersen lab at Scripps Research	SEARCH Alliance San Diego with Tracy Basler et al
USA/CA-ALSR-6277/2020	EPI_ISL_962611	San Diego County Public Health Laboratory	Andersen lab at Scripps Research	SEARCH Alliance San Diego with Tracy Basler et al
USA/CA-ALSR-6278/2020	EPI_ISL_962612	San Diego County Public Health Laboratory	Andersen lab at Scripps Research	SEARCH Alliance San Diego with Tracy Basler et al
USA/CA-ALSR-6279/2020	EPI_ISL_962613	San Diego County Public Health Laboratory	Andersen lab at Scripps Research	SEARCH Alliance San Diego with Tracy Basler et al
USA/CA-ALSR-6280/2020	EPI_ISL_962614	San Diego County Public Health Laboratory	Andersen lab at Scripps Research	SEARCH Alliance San Diego with Tracy Basler et al
USA/CA-ALSR-6281/2020	EPI_ISL_962615	San Diego County Public Health Laboratory	Andersen lab at Scripps Research	SEARCH Alliance San Diego with Tracy Basler et al
USA/CA-ALSR-6282/2020	EPI_ISL_962616	San Diego County Public Health Laboratory	Andersen lab at Scripps Research	SEARCH Alliance San Diego with Tracy Basler et al
USA/CA-ALSR-6283/2020	EPI_ISL_962617	San Diego County Public Health Laboratory	Andersen lab at Scripps Research	SEARCH Alliance San Diego with Tracy Basler et al
USA/CA-ALSR-6284/2021	EPI_ISL_962618	Scripps Medical Laboratory	Andersen lab at Scripps Research	SEARCH Alliance San Diego with Michael Quigley et al
USA/CA-ALSR-6285/2021	EPI_ISL_962619	Scripps Medical Laboratory	Andersen lab at Scripps Research	SEARCH Alliance San Diego with Michael Quigley et al
USA/CA-ALSR-6286/2021	EPI_ISL_962620	Scripps Medical Laboratory	Andersen lab at Scripps Research	SEARCH Alliance San Diego with Michael Quigley et al
USA/CA-ALSR-6287/2021	EPI_ISL_962621	Scripps Medical Laboratory	Andersen lab at Scripps Research	SEARCH Alliance San Diego with Michael Quigley et al
USA/CA-ALSR-6288/2021	EPI_ISL_962622	Scripps Medical Laboratory	Andersen lab at Scripps Research	SEARCH Alliance San Diego with Michael Quigley et al
USA/CA-ALSR-6289/2021	EPI_ISL_962623	Scripps Medical Laboratory	Andersen lab at Scripps Research	SEARCH Alliance San Diego with Michael Quigley et al
USA/CA-ALSR-6290/2021	EPI_ISL_962624	Scripps Medical Laboratory	Andersen lab at Scripps Research	SEARCH Alliance San Diego with Michael Quigley et al
USA/CA-ALSR-6291/2021	EPI_ISL_962625	Scripps Medical Laboratory	Andersen lab at Scripps Research	SEARCH Alliance San Diego with Michael Quigley et al
USA/CA-ALSR-6292/2021	EPI_ISL_962626	Scripps Medical Laboratory	Andersen lab at Scripps Research	SEARCH Alliance San Diego with Michael Quigley et al
USA/CA-ALSR-6293/2021	EPI_ISL_962627	Scripps Medical Laboratory	Andersen lab at Scripps Research	SEARCH Alliance San Diego with Michael Quigley et al
USA/CA-ALSR-6295/2021	EPI_ISL_962628	Scripps Medical Laboratory	Andersen lab at Scripps Research	SEARCH Alliance San Diego with Michael Quigley et al
USA/CA-ALSR-6297/2021	EPI_ISL_962629	Scripps Medical Laboratory	Andersen lab at Scripps Research	SEARCH Alliance San Diego with Michael Quigley et al
USA/CA-ALSR-6298/2021	EPI_ISL_962630	Scripps Medical Laboratory	Andersen lab at Scripps Research	SEARCH Alliance San Diego with Michael Quigley et al
USA/CA-ALSR-6299/2021	EPI_ISL_962631	Scripps Medical Laboratory	Andersen lab at Scripps Research	SEARCH Alliance San Diego with Michael Quigley et al
USA/CA-ALSR-6301/2021	EPI_ISL_962632	Scripps Medical Laboratory	Andersen lab at Scripps Research	SEARCH Alliance San Diego with Michael Quigley et al
USA/CA-ALSR-6302/2021	EPI_ISL_962633	Scripps Medical Laboratory	Andersen lab at Scripps Research	SEARCH Alliance San Diego with Michael Quigley et al
USA/CA-ALSR-6303/2021	EPI_ISL_962634	Scripps Medical Laboratory	Andersen lab at Scripps Research	SEARCH Alliance San Diego with Michael Quigley et al
USA/CA-ALSR-6304/2021	EPI_ISL_962635	Scripps Medical Laboratory	Andersen lab at Scripps Research	SEARCH Alliance San Diego with Michael Quigley et al
USA/CA-ALSR-6306/2021	EPI_ISL_962636	Scripps Medical Laboratory	Andersen lab at Scripps Research	SEARCH Alliance San Diego with Michael Quigley et al
USA/CA-ALSR-6307/2021	EPI_ISL_962637	Scripps Medical Laboratory	Andersen lab at Scripps Research	SEARCH Alliance San Diego with Michael Quigley et al
USA/CA-ALSR-6308/2021	EPI_ISL_962638	Scripps Medical Laboratory	Andersen lab at Scripps Research	SEARCH Alliance San Diego with Michael Quigley et al
USA/CA-ALSR-6309/2021	EPI_ISL_962639	Scripps Medical Laboratory	Andersen lab at Scripps Research	SEARCH Alliance San Diego with Michael Quigley et al
USA/CA-ALSR-6310/2021	EPI_ISL_962640	Scripps Medical Laboratory	Andersen lab at Scripps Research	SEARCH Alliance San Diego with Michael Quigley et al
USA/CA-ALSR-6311/2021	EPI_ISL_962641	Scripps Medical Laboratory	Andersen lab at Scripps Research	SEARCH Alliance San Diego with Michael Quigley et al
USA/CA-ALSR-6312/2021	EPI_ISL_962642	Scripps Medical Laboratory	Andersen lab at Scripps Research	SEARCH Alliance San Diego with Michael Quigley et al
USA/CA-ALSR-6313/2021	EPI_ISL_962643	Scripps Medical Laboratory	Andersen lab at Scripps Research	SEARCH Alliance San Diego with Michael Quigley et al
USA/CA-ALSR-6315/2021	EPI_ISL_962644	Scripps Medical Laboratory	Andersen lab at Scripps Research	SEARCH Alliance San Diego with Michael Quigley et al
USA/CA-ALSR-6317/2021	EPI_ISL_962645	Scripps Medical Laboratory	Andersen lab at Scripps Research	SEARCH Alliance San Diego with Michael Quigley et al
USA/CA-ALSR-6320/2021	EPI_ISL_962646	Scripps Medical Laboratory	Andersen lab at Scripps Research	SEARCH Alliance San Diego with Michael Quigley et al
USA/CA-ALSR-6321/2021	EPI_ISL_962647	Scripps Medical Laboratory	Andersen lab at Scripps Research	SEARCH Alliance San Diego with Michael Quigley et al
USA/CA-ALSR-6322/2021	EPI_ISL_962648	Scripps Medical Laboratory	Andersen lab at Scripps Research	SEARCH Alliance San Diego with Michael Quigley et al
USA/CA-ALSR-6323/2021	EPI_ISL_962649	Scripps Medical Laboratory	Andersen lab at Scripps Research	SEARCH Alliance San Diego with Michael Quigley et al
USA/CA-ALSR-6325/2021	EPI_ISL_962650	Sharp HealthCare Laboratory	Andersen lab at Scripps Research	SEARCH Alliance San Diego with Aaron Harding et al
USA/CA-ALSR-6326/2021	EPI_ISL_962651	Sharp HealthCare Laboratory	Andersen lab at Scripps Research	SEARCH Alliance San Diego with Aaron Harding et al
USA/CA-ALSR-6327/2021	EPI_ISL_962652	Sharp HealthCare Laboratory	Andersen lab at Scripps Research	SEARCH Alliance San Diego with Aaron Harding et al
USA/CA-ALSR-6328/2021	EPI_ISL_962653	Sharp HealthCare Laboratory	Andersen lab at Scripps Research	SEARCH Alliance San Diego with Aaron Harding et al
USA/CA-ALSR-6329/2021	EPI_ISL_962654	Sharp HealthCare Laboratory	Andersen lab at Scripps Research	SEARCH Alliance San Diego with Aaron Harding et al
USA/CA-ALSR-6331/2021	EPI_ISL_962655	Sharp HealthCare Laboratory	Andersen lab at Scripps Research	SEARCH Alliance San Diego with Aaron Harding et al
USA/CA-ALSR-6332/2021	EPI_ISL_962656	Sharp HealthCare Laboratory	Andersen lab at Scripps Research	SEARCH Alliance San Diego with Aaron Harding et al
USA/CA-ALSR-6334/2021	EPI_ISL_962657	Sharp HealthCare Laboratory	Andersen lab at Scripps Research	SEARCH Alliance San Diego with Aaron Harding et al
USA/CA-ALSR-6335/2021	EPI_ISL_962658	Sharp HealthCare Laboratory	Andersen lab at Scripps Research	SEARCH Alliance San Diego with Aaron Harding et al
USA/CA-ALSR-6336/2021	EPI_ISL_962659	Sharp HealthCare Laboratory	Andersen lab at Scripps Research	SEARCH Alliance San Diego with Aaron Harding et al
USA/CA-ALSR-6337/2021	EPI_ISL_962660	Sharp HealthCare Laboratory	Andersen lab at Scripps Research	SEARCH Alliance San Diego with Aaron Harding et al
USA/CA-ALSR-6338/2021	EPI_ISL_962661	Sharp HealthCare Laboratory	Andersen lab at Scripps Research	SEARCH Alliance San Diego with Aaron Harding et al
USA/CA-ALSR-6341/2021	EPI_ISL_962664	Sharp HealthCare Laboratory	Andersen lab at Scripps Research	SEARCH Alliance San Diego with Aaron Harding et al
USA/CA-ALSR-6342/2021	EPI_ISL_962665	Sharp HealthCare Laboratory	Andersen lab at Scripps Research	SEARCH Alliance San Diego with Aaron Harding et al
USA/CA-ALSR-6343/2021	EPI_ISL_962666	Sharp HealthCare Laboratory	Andersen lab at Scripps Research	SEARCH Alliance San Diego with Aaron Harding et al
USA/CA-ALSR-6344/2021	EPI_ISL_962667	Sharp HealthCare Laboratory	Andersen lab at Scripps Research	SEARCH Alliance San Diego with Aaron Harding et al
USA/CA-ALSR-6345/2021	EPI_ISL_962668	Sharp HealthCare Laboratory	Andersen lab at Scripps Research	SEARCH Alliance San Diego with Aaron Harding et al
USA/CA-ALSR-6346/2021	EPI_ISL_962669	Sharp HealthCare Laboratory	Andersen lab at Scripps Research	SEARCH Alliance San Diego with Aaron Harding et al
USA/CA-ALSR-6347/2021	EPI_ISL_962670	Sharp HealthCare Laboratory	Andersen lab at Scripps Research	SEARCH Alliance San Diego with Aaron Harding et al
USA/CA-ALSR-6350/2021	EPI_ISL_962671	Sharp HealthCare Laboratory	Andersen lab at Scripps Research	SEARCH Alliance San Diego with Aaron Harding et al
USA/CA-ALSR-6351/2021	EPI_ISL_962672	Sharp HealthCare Laboratory	Andersen lab at Scripps Research	SEARCH Alliance San Diego with Aaron Harding et al
USA/CA-ALSR-6354/2021	EPI_ISL_962673	Sharp HealthCare Laboratory	Andersen lab at Scripps Research	SEARCH Alliance San Diego with Aaron Harding et al
USA/CA-ALSR-6355/2021	EPI_ISL_962674	Sharp HealthCare Laboratory	Andersen lab at Scripps Research	SEARCH Alliance San Diego with Aaron Harding et al
USA/CA-ALSR-6358/2021	EPI_ISL_962675	Sharp HealthCare Laboratory	Andersen lab at Scripps Research	SEARCH Alliance San Diego with Aaron Harding et al
USA/CA-ALSR-6360/2021	EPI_ISL_962676	Sharp HealthCare Laboratory	Andersen lab at Scripps Research	SEARCH Alliance San Diego with Aaron Harding et al
USA/CA-ALSR-6361/2021	EPI_ISL_962677	Sharp HealthCare Laboratory	Andersen lab at Scripps Research	SEARCH Alliance San Diego with Aaron Harding et al
USA/CA-ALSR-6362/2021	EPI_ISL_962678	Sharp HealthCare Laboratory	Andersen lab at Scripps Research	SEARCH Alliance San Diego with Aaron Harding et al
USA/CA-ALSR-6363/2021	EPI_ISL_962679	Sharp HealthCare Laboratory	Andersen lab at Scripps Research	SEARCH Alliance San Diego with Aaron Harding et al
USA/CA-ALSR-6364/2021	EPI_ISL_962680	Sharp HealthCare Laboratory	Andersen lab at Scripps Research	SEARCH Alliance San Diego with Aaron Harding et al
USA/CA-ALSR-6366/2021	EPI_ISL_962681	Sharp HealthCare Laboratory	Andersen lab at Scripps Research	SEARCH Alliance San Diego with Aaron Harding et al
USA/CA-ALSR-6367/2021	EPI_ISL_962682	Sharp HealthCare Laboratory	Andersen lab at Scripps Research	SEARCH Alliance San Diego with Aaron Harding et al
USA/CA-ALSR-6369/2021	EPI_ISL_962683	Sharp HealthCare Laboratory	Andersen lab at Scripps Research	SEARCH Alliance San Diego with Aaron Harding et al
USA/CA-ALSR-6370/2021	EPI_ISL_962684	Sharp HealthCare Laboratory	Andersen lab at Scripps Research	SEARCH Alliance San Diego with Aaron Harding et al
USA/CA-ALSR-6371/2021	EPI_ISL_962685	Sharp HealthCare Laboratory	Andersen lab at Scripps Research	SEARCH Alliance San Diego with Aaron Harding et al
USA/CA-ALSR-6372/2021	EPI_ISL_962686	Sharp HealthCare Laboratory	Andersen lab at Scripps Research	SEARCH Alliance San Diego with Aaron Harding et al
USA/CA-ALSR-6373/2021	EPI_ISL_962687	Sharp HealthCare Laboratory	Andersen lab at Scripps Research	SEARCH Alliance San Diego with Aaron Harding et al
USA/CA-ALSR-6374/2021	EPI_ISL_962688	Sharp HealthCare Laboratory	Andersen lab at Scripps Research	SEARCH Alliance San Diego with Aaron Harding et al
USA/CA-ALSR-6375/2021	EPI_ISL_962689	Sharp HealthCare Laboratory	Andersen lab at Scripps Research	SEARCH Alliance San Diego with Aaron Harding et al
USA/CA-ALSR-6377/2021	EPI_ISL_962690	Sharp HealthCare Laboratory	Andersen lab at Scripps Research	SEARCH Alliance San Diego with Aaron Harding et al
USA/CA-ALSR-6378/2021	EPI_ISL_962691	Sharp HealthCare Laboratory	Andersen lab at Scripps Research	SEARCH Alliance San Diego with Aaron Harding et al
USA/CA-ALSR-6379/2021	EPI_ISL_962692	Sharp HealthCare Laboratory	Andersen lab at Scripps Research	SEARCH Alliance San Diego with Aaron Harding et al
USA/CA-ALSR-6380/2021	EPI_ISL_962693	Sharp HealthCare Laboratory	Andersen lab at Scripps Research	SEARCH Alliance San Diego with Aaron Harding et al
USA/CA-ALSR-6381/2021	EPI_ISL_962694	Sharp HealthCare Laboratory	Andersen lab at Scripps Research	SEARCH Alliance San Diego with Aaron Harding et al
USA/CA-ALSR-6382/2021	EPI_ISL_962695	Sharp HealthCare Laboratory	Andersen lab at Scripps Research	SEARCH Alliance San Diego with Aaron Harding et al
USA/CA-ALSR-6383/2021	EPI_ISL_962696	Sharp HealthCare Laboratory	Andersen lab at Scripps Research	SEARCH Alliance San Diego with Aaron Harding et al
USA/CA-ALSR-6384/2021	EPI_ISL_962697	Sharp HealthCare Laboratory	Andersen lab at Scripps Research	SEARCH Alliance San Diego with Aaron Harding et al
USA/CA-ALSR-6386/2021	EPI_ISL_962698	Sharp HealthCare Laboratory	Andersen lab at Scripps Research	SEARCH Alliance San Diego with Aaron Harding et al
USA/CA-ALSR-6387/2021	EPI_ISL_962699	Sharp HealthCare Laboratory	Andersen lab at Scripps Research	SEARCH Alliance San Diego with Aaron Harding et al
USA/CA-ALSR-6388/2021	EPI_ISL_962700	Sharp HealthCare Laboratory	Andersen lab at Scripps Research	SEARCH Alliance San Diego with Aaron Harding et al
USA/CA-ALSR-6389/2021	EPI_ISL_962701	Sharp HealthCare Laboratory	Andersen lab at Scripps Research	SEARCH Alliance San Diego with Aaron Harding et al
USA/CA-ALSR-6390/2021	EPI_ISL_962702	Sharp HealthCare Laboratory	Andersen lab at Scripps Research	SEARCH Alliance San Diego with Aaron Harding et al
USA/CA-ALSR-6391/2021	EPI_ISL_962703	Sharp HealthCare Laboratory	Andersen lab at Scripps Research	SEARCH Alliance San Diego with Aaron Harding et al
USA/CA-ALSR-6394/2021	EPI_ISL_962704	Sharp HealthCare Laboratory	Andersen lab at Scripps Research	SEARCH Alliance San Diego with Aaron Harding et al
USA/CA-ALSR-6395/2021	EPI_ISL_962705	Sharp HealthCare Laboratory	Andersen lab at Scripps Research	SEARCH Alliance San Diego with Aaron Harding et al
USA/CA-ALSR-6396/2021	EPI_ISL_962706	Sharp HealthCare Laboratory	Andersen lab at Scripps Research	SEARCH Alliance San Diego with Aaron Harding et al
USA/CA-ALSR-6397/2021	EPI_ISL_962707	Sharp HealthCare Laboratory	Andersen lab at Scripps Research	SEARCH Alliance San Diego with Aaron Harding et al
USA/CA-ALSR-6398/2021	EPI_ISL_962708	Sharp HealthCare Laboratory	Andersen lab at Scripps Research	SEARCH Alliance San Diego with Aaron Harding et al
USA/CA-ALSR-6399/2021	EPI_ISL_962709	Sharp HealthCare Laboratory	Andersen lab at Scripps Research	SEARCH Alliance San Diego with Aaron Harding et al
USA/CA-ALSR-6402/2021	EPI_ISL_962710	Sharp HealthCare Laboratory	Andersen lab at Scripps Research	SEARCH Alliance San Diego with Aaron Harding et al
USA/CA-ALSR-6403/2021	EPI_ISL_962711	Sharp HealthCare Laboratory	Andersen lab at Scripps Research	SEARCH Alliance San Diego with Aaron Harding et al
USA/CA-ALSR-6404/2021	EPI_ISL_962712	Sharp HealthCare Laboratory	Andersen lab at Scripps Research	SEARCH Alliance San Diego with Aaron Harding et al
USA/CA-ALSR-6405/2021	EPI_ISL_962713	Sharp HealthCare Laboratory	Andersen lab at Scripps Research	SEARCH Alliance San Diego with Aaron Harding et al
USA/CA-ALSR-6406/2021	EPI_ISL_962714	Sharp HealthCare Laboratory	Andersen lab at Scripps Research	SEARCH Alliance San Diego with Aaron Harding et al
USA/CA-ALSR-6407/2021	EPI_ISL_962715	Sharp HealthCare Laboratory	Andersen lab at Scripps Research	SEARCH Alliance San Diego with Aaron Harding et al
USA/CA-ALSR-6408/2021	EPI_ISL_962716	Sharp HealthCare Laboratory	Andersen lab at Scripps Research	SEARCH Alliance San Diego with Aaron Harding et al
USA/CA-ALSR-6409/2021	EPI_ISL_962717	Sharp HealthCare Laboratory	Andersen lab at Scripps Research	SEARCH Alliance San Diego with Aaron Harding et al
USA/CA-ALSR-6410/2021	EPI_ISL_962718	Sharp HealthCare Laboratory	Andersen lab at Scripps Research	SEARCH Alliance San Diego with Aaron Harding et al
USA/CA-ALSR-6411/2021	EPI_ISL_962719	Sharp HealthCare Laboratory	Andersen lab at Scripps Research	SEARCH Alliance San Diego with Aaron Harding et al
USA/CA-ALSR-6412/2021	EPI_ISL_962720	Sharp HealthCare Laboratory	Andersen lab at Scripps Research	SEARCH Alliance San Diego with Aaron Harding et al
USA/CA-ALSR-6413/2021	EPI_ISL_962721	Sharp HealthCare Laboratory	Andersen lab at Scripps Research	SEARCH Alliance San Diego with Aaron Harding et al
USA/CA-ALSR-6414/2021	EPI_ISL_962722	Sharp HealthCare Laboratory	Andersen lab at Scripps Research	SEARCH Alliance San Diego with Aaron Harding et al
USA/CA-ALSR-6415/2021	EPI_ISL_962723	Sharp HealthCare Laboratory	Andersen lab at Scripps Research	SEARCH Alliance San Diego with Aaron Harding et al
USA/CA-ALSR-6416/2021	EPI_ISL_962724	Sharp HealthCare Laboratory	Andersen lab at Scripps Research	SEARCH Alliance San Diego with Aaron Harding et al
USA/CA-ALSR-6417/2021	EPI_ISL_962725	Sharp HealthCare Laboratory	Andersen lab at Scripps Research	SEARCH Alliance San Diego with Aaron Harding et al
USA/CA-ALSR-6419/2021	EPI_ISL_962726	Sharp HealthCare Laboratory	Andersen lab at Scripps Research	SEARCH Alliance San Diego with Aaron Harding et al
USA/CA-ALSR-6420/2021	EPI_ISL_962727	Sharp HealthCare Laboratory	Andersen lab at Scripps Research	SEARCH Alliance San Diego with Aaron Harding et al
USA/CA-ALSR-6421/2021	EPI_ISL_962728	Sharp HealthCare Laboratory	Andersen lab at Scripps Research	SEARCH Alliance San Diego with Aaron Harding et al
USA/CA-ALSR-6422/2021	EPI_ISL_962729	Sharp HealthCare Laboratory	Andersen lab at Scripps Research	SEARCH Alliance San Diego with Aaron Harding et al
USA/CA-ALSR-6423/2021	EPI_ISL_962730	Sharp HealthCare Laboratory	Andersen lab at Scripps Research	SEARCH Alliance San Diego with Aaron Harding et al
USA/CA-ALSR-6424/2021	EPI_ISL_962731	Sharp HealthCare Laboratory	Andersen lab at Scripps Research	SEARCH Alliance San Diego with Aaron Harding et al
USA/CA-ALSR-6426/2021	EPI_ISL_962732	Sharp HealthCare Laboratory	Andersen lab at Scripps Research	SEARCH Alliance San Diego with Aaron Harding et al
USA/CA-ALSR-6427/2021	EPI_ISL_962733	Sharp HealthCare Laboratory	Andersen lab at Scripps Research	SEARCH Alliance San Diego with Aaron Harding et al
USA/CA-ALSR-6428/2021	EPI_ISL_962734	Sharp HealthCare Laboratory	Andersen lab at Scripps Research	SEARCH Alliance San Diego with Aaron Harding et al
USA/CA-ALSR-6429/2021	EPI_ISL_962735	Sharp HealthCare Laboratory	Andersen lab at Scripps Research	SEARCH Alliance San Diego with Aaron Harding et al
USA/CA-ALSR-6430/2021	EPI_ISL_962736	Sharp HealthCare Laboratory	Andersen lab at Scripps Research	SEARCH Alliance San Diego with Aaron Harding et al
USA/CA-ALSR-6431/2021	EPI_ISL_962737	Sharp HealthCare Laboratory	Andersen lab at Scripps Research	SEARCH Alliance San Diego with Aaron Harding et al
USA/CA-ALSR-6433/2021	EPI_ISL_962738	Sharp HealthCare Laboratory	Andersen lab at Scripps Research	SEARCH Alliance San Diego with Aaron Harding et al
USA/CA-ALSR-6435/2021	EPI_ISL_962739	Sharp HealthCare Laboratory	Andersen lab at Scripps Research	SEARCH Alliance San Diego with Aaron Harding et al
USA/CA-ALSR-6436/2021	EPI_ISL_962740	Sharp HealthCare Laboratory	Andersen lab at Scripps Research	SEARCH Alliance San Diego with Aaron Harding et al
USA/CA-ALSR-6437/2021	EPI_ISL_962741	Sharp HealthCare Laboratory	Andersen lab at Scripps Research	SEARCH Alliance San Diego with Aaron Harding et al
USA/CA-ALSR-6438/2021	EPI_ISL_962742	Sharp HealthCare Laboratory	Andersen lab at Scripps Research	SEARCH Alliance San Diego with Aaron Harding et al
USA/CA-ALSR-6441/2021	EPI_ISL_962743	Sharp HealthCare Laboratory	Andersen lab at Scripps Research	SEARCH Alliance San Diego with Aaron Harding et al
USA/CA-ALSR-6442/2021	EPI_ISL_962744	Sharp HealthCare Laboratory	Andersen lab at Scripps Research	SEARCH Alliance San Diego with Aaron Harding et al
USA/CA-ALSR-6444/2021	EPI_ISL_962745	Sharp HealthCare Laboratory	Andersen lab at Scripps Research	SEARCH Alliance San Diego with Aaron Harding et al
USA/CA-ALSR-6445/2021	EPI_ISL_962746	Sharp HealthCare Laboratory	Andersen lab at Scripps Research	SEARCH Alliance San Diego with Aaron Harding et al
USA/CA-ALSR-6446/2021	EPI_ISL_962747	Sharp HealthCare Laboratory	Andersen lab at Scripps Research	SEARCH Alliance San Diego with Aaron Harding et al
USA/CA-ALSR-6447/2021	EPI_ISL_962748	Sharp HealthCare Laboratory	Andersen lab at Scripps Research	SEARCH Alliance San Diego with Aaron Harding et al
USA/CA-ALSR-6448/2021	EPI_ISL_962749	Sharp HealthCare Laboratory	Andersen lab at Scripps Research	SEARCH Alliance San Diego with Aaron Harding et al
USA/CA-ALSR-6450/2021	EPI_ISL_962750	Sharp HealthCare Laboratory	Andersen lab at Scripps Research	SEARCH Alliance San Diego with Aaron Harding et al
USA/CA-ALSR-6451/2021	EPI_ISL_962751	Sharp HealthCare Laboratory	Andersen lab at Scripps Research	SEARCH Alliance San Diego with Aaron Harding et al
USA/CA-ALSR-6454/2021	EPI_ISL_962752	Sharp HealthCare Laboratory	Andersen lab at Scripps Research	SEARCH Alliance San Diego with Aaron Harding et al
USA/CA-ALSR-6455/2021	EPI_ISL_962753	Sharp HealthCare Laboratory	Andersen lab at Scripps Research	SEARCH Alliance San Diego with Aaron Harding et al
USA/CA-ALSR-6456/2021	EPI_ISL_962754	Sharp HealthCare Laboratory	Andersen lab at Scripps Research	SEARCH Alliance San Diego with Aaron Harding et al
USA/CA-ALSR-6457/2021	EPI_ISL_962755	Sharp HealthCare Laboratory	Andersen lab at Scripps Research	SEARCH Alliance San Diego with Aaron Harding et al
USA/CA-ALSR-6459/2021	EPI_ISL_962756	Sharp HealthCare Laboratory	Andersen lab at Scripps Research	SEARCH Alliance San Diego with Aaron Harding et al
USA/CA-ALSR-6460/2021	EPI_ISL_962757	Sharp HealthCare Laboratory	Andersen lab at Scripps Research	SEARCH Alliance San Diego with Aaron Harding et al
USA/CA-ALSR-6461/2021	EPI_ISL_962758	Sharp HealthCare Laboratory	Andersen lab at Scripps Research	SEARCH Alliance San Diego with Aaron Harding et al
USA/CA-ALSR-6462/2021	EPI_ISL_962759	Sharp HealthCare Laboratory	Andersen lab at Scripps Research	SEARCH Alliance San Diego with Aaron Harding et al
USA/CA-ALSR-6463/2021	EPI_ISL_962760	Sharp HealthCare Laboratory	Andersen lab at Scripps Research	SEARCH Alliance San Diego with Aaron Harding et al
USA/CA-ALSR-6464/2021	EPI_ISL_962761	Sharp HealthCare Laboratory	Andersen lab at Scripps Research	SEARCH Alliance San Diego with Aaron Harding et al
USA/CA-ALSR-6465/2021	EPI_ISL_962762	Sharp HealthCare Laboratory	Andersen lab at Scripps Research	SEARCH Alliance San Diego with Aaron Harding et al
USA/CA-ALSR-6467/2021	EPI_ISL_962763	Sharp HealthCare Laboratory	Andersen lab at Scripps Research	SEARCH Alliance San Diego with Aaron Harding et al
USA/CA-ALSR-6468/2021	EPI_ISL_962764	Sharp HealthCare Laboratory	Andersen lab at Scripps Research	SEARCH Alliance San Diego with Aaron Harding et al
USA/CA-ALSR-6470/2021	EPI_ISL_962765	Sharp HealthCare Laboratory	Andersen lab at Scripps Research	SEARCH Alliance San Diego with Aaron Harding et al
USA/CA-ALSR-6471/2020	EPI_ISL_962766	San Diego County Public Health Laboratory	Andersen lab at Scripps Research	SEARCH Alliance San Diego with Tracy Basler et al
USA/CA-ALSR-6472/2020	EPI_ISL_962767	San Diego County Public Health Laboratory	Andersen lab at Scripps Research	SEARCH Alliance San Diego with Tracy Basler et al
USA/CA-ALSR-6474/2020	EPI_ISL_962768	San Diego County Public Health Laboratory	Andersen lab at Scripps Research	SEARCH Alliance San Diego with Tracy Basler et al
USA/CA-ALSR-6476/2020	EPI_ISL_962769	San Diego County Public Health Laboratory	Andersen lab at Scripps Research	SEARCH Alliance San Diego with Tracy Basler et al
USA/CA-ALSR-6477/2020	EPI_ISL_962770	San Diego County Public Health Laboratory	Andersen lab at Scripps Research	SEARCH Alliance San Diego with Tracy Basler et al
USA/CA-ALSR-6478/2020	EPI_ISL_962771	San Diego County Public Health Laboratory	Andersen lab at Scripps Research	SEARCH Alliance San Diego with Tracy Basler et al
USA/CA-ALSR-6479/2020	EPI_ISL_962772	San Diego County Public Health Laboratory	Andersen lab at Scripps Research	SEARCH Alliance San Diego with Tracy Basler et al
USA/CA-ALSR-6480/2020	EPI_ISL_962773	San Diego County Public Health Laboratory	Andersen lab at Scripps Research	SEARCH Alliance San Diego with Tracy Basler et al
USA/CA-ALSR-6481/2020	EPI_ISL_962774	San Diego County Public Health Laboratory	Andersen lab at Scripps Research	SEARCH Alliance San Diego with Tracy Basler et al
USA/CA-ALSR-6482/2020	EPI_ISL_962775	San Diego County Public Health Laboratory	Andersen lab at Scripps Research	SEARCH Alliance San Diego with Tracy Basler et al
USA/CA-ALSR-6483/2020	EPI_ISL_962776	San Diego County Public Health Laboratory	Andersen lab at Scripps Research	SEARCH Alliance San Diego with Tracy Basler et al
USA/CA-ALSR-6484/2020	EPI_ISL_962777	San Diego County Public Health Laboratory	Andersen lab at Scripps Research	SEARCH Alliance San Diego with Tracy Basler et al
USA/CA-ALSR-6485/2020	EPI_ISL_962778	San Diego County Public Health Laboratory	Andersen lab at Scripps Research	SEARCH Alliance San Diego with Tracy Basler et al
USA/CA-ALSR-6486/2020	EPI_ISL_962779	San Diego County Public Health Laboratory	Andersen lab at Scripps Research	SEARCH Alliance San Diego with Tracy Basler et al
USA/CA-ALSR-6487/2020	EPI_ISL_962780	San Diego County Public Health Laboratory	Andersen lab at Scripps Research	SEARCH Alliance San Diego with Tracy Basler et al
USA/CA-ALSR-6488/2020	EPI_ISL_962781	San Diego County Public Health Laboratory	Andersen lab at Scripps Research	SEARCH Alliance San Diego with Tracy Basler et al
USA/CA-ALSR-6489/2020	EPI_ISL_962782	San Diego County Public Health Laboratory	Andersen lab at Scripps Research	SEARCH Alliance San Diego with Tracy Basler et al
USA/CA-ALSR-6490/2020	EPI_ISL_962783	San Diego County Public Health Laboratory	Andersen lab at Scripps Research	SEARCH Alliance San Diego with Tracy Basler et al
USA/CA-ALSR-6491/2020	EPI_ISL_962784	San Diego County Public Health Laboratory	Andersen lab at Scripps Research	SEARCH Alliance San Diego with Tracy Basler et al
USA/CA-ALSR-6492/2020	EPI_ISL_962785	San Diego County Public Health Laboratory	Andersen lab at Scripps Research	SEARCH Alliance San Diego with Tracy Basler et al
USA/CA-ALSR-6493/2020	EPI_ISL_962786	San Diego County Public Health Laboratory	Andersen lab at Scripps Research	SEARCH Alliance San Diego with Tracy Basler et al
USA/CA-ALSR-6495/2020	EPI_ISL_962787	San Diego County Public Health Laboratory	Andersen lab at Scripps Research	SEARCH Alliance San Diego with Tracy Basler et al
USA/CA-ALSR-6498/2020	EPI_ISL_962788	San Diego County Public Health Laboratory	Andersen lab at Scripps Research	SEARCH Alliance San Diego with Tracy Basler et al
USA/CA-ALSR-6499/2020	EPI_ISL_962789	San Diego County Public Health Laboratory	Andersen lab at Scripps Research	SEARCH Alliance San Diego with Tracy Basler et al
USA/CA-ALSR-6500/2020	EPI_ISL_962790	San Diego County Public Health Laboratory	Andersen lab at Scripps Research	SEARCH Alliance San Diego with Tracy Basler et al
USA/CA-ALSR-6501/2020	EPI_ISL_962791	San Diego County Public Health Laboratory	Andersen lab at Scripps Research	SEARCH Alliance San Diego with Tracy Basler et al
USA/CA-ALSR-6502/2020	EPI_ISL_962792	San Diego County Public Health Laboratory	Andersen lab at Scripps Research	SEARCH Alliance San Diego with Tracy Basler et al
USA/CA-ALSR-6503/2020	EPI_ISL_962793	San Diego County Public Health Laboratory	Andersen lab at Scripps Research	SEARCH Alliance San Diego with Tracy Basler et al
USA/CA-ALSR-6504/2020	EPI_ISL_962794	San Diego County Public Health Laboratory	Andersen lab at Scripps Research	SEARCH Alliance San Diego with Tracy Basler et al
USA/CA-ALSR-6505/2020	EPI_ISL_962795	San Diego County Public Health Laboratory	Andersen lab at Scripps Research	SEARCH Alliance San Diego with Tracy Basler et al
USA/CA-ALSR-6507/2020	EPI_ISL_962796	San Diego County Public Health Laboratory	Andersen lab at Scripps Research	SEARCH Alliance San Diego with Tracy Basler et al
USA/CA-ALSR-6508/2020	EPI_ISL_962797	San Diego County Public Health Laboratory	Andersen lab at Scripps Research	SEARCH Alliance San Diego with Tracy Basler et al
USA/CA-ALSR-6509/2020	EPI_ISL_962798	San Diego County Public Health Laboratory	Andersen lab at Scripps Research	SEARCH Alliance San Diego with Tracy Basler et al
USA/CA-ALSR-6511/2020	EPI_ISL_962799	San Diego County Public Health Laboratory	Andersen lab at Scripps Research	SEARCH Alliance San Diego with Tracy Basler et al
USA/CA-ALSR-6512/2020	EPI_ISL_962800	San Diego County Public Health Laboratory	Andersen lab at Scripps Research	SEARCH Alliance San Diego with Tracy Basler et al
USA/CA-ALSR-6513/2020	EPI_ISL_962801	San Diego County Public Health Laboratory	Andersen lab at Scripps Research	SEARCH Alliance San Diego with Tracy Basler et al
USA/CA-ALSR-6514/2020	EPI_ISL_962802	San Diego County Public Health Laboratory	Andersen lab at Scripps Research	SEARCH Alliance San Diego with Tracy Basler et al
USA/CA-ALSR-6515/2020	EPI_ISL_962803	San Diego County Public Health Laboratory	Andersen lab at Scripps Research	SEARCH Alliance San Diego with Tracy Basler et al
USA/CA-ALSR-6516/2020	EPI_ISL_962804	San Diego County Public Health Laboratory	Andersen lab at Scripps Research	SEARCH Alliance San Diego with Tracy Basler et al
USA/CA-ALSR-6517/2020	EPI_ISL_962805	San Diego County Public Health Laboratory	Andersen lab at Scripps Research	SEARCH Alliance San Diego with Tracy Basler et al
USA/CA-ALSR-6518/2020	EPI_ISL_962806	San Diego County Public Health Laboratory	Andersen lab at Scripps Research	SEARCH Alliance San Diego with Tracy Basler et al
USA/CA-ALSR-6519/2020	EPI_ISL_962807	San Diego County Public Health Laboratory	Andersen lab at Scripps Research	SEARCH Alliance San Diego with Tracy Basler et al
USA/CA-ALSR-6520/2020	EPI_ISL_962808	San Diego County Public Health Laboratory	Andersen lab at Scripps Research	SEARCH Alliance San Diego with Tracy Basler et al
USA/CA-ALSR-6521/2020	EPI_ISL_962809	San Diego County Public Health Laboratory	Andersen lab at Scripps Research	SEARCH Alliance San Diego with Tracy Basler et al
USA/CA-ALSR-6522/2020	EPI_ISL_962810	San Diego County Public Health Laboratory	Andersen lab at Scripps Research	SEARCH Alliance San Diego with Tracy Basler et al
USA/CA-ALSR-6525/2020	EPI_ISL_962811	San Diego County Public Health Laboratory	Andersen lab at Scripps Research	SEARCH Alliance San Diego with Tracy Basler et al
USA/CA-ALSR-6532/2021	EPI_ISL_1081373	Sharp HealthCare Laboratory	Andersen lab at Scripps Research	SEARCH Alliance San Diego with Aaron Harding et al
USA/CA-ALSR-6533/2021	EPI_ISL_1081374	Sharp HealthCare Laboratory	Andersen lab at Scripps Research	SEARCH Alliance San Diego with Aaron Harding et al
USA/CA-ALSR-6534/2021	EPI_ISL_1081375	Sharp HealthCare Laboratory	Andersen lab at Scripps Research	SEARCH Alliance San Diego with Aaron Harding et al
USA/CA-ALSR-6535/2021	EPI_ISL_1081376	Sharp HealthCare Laboratory	Andersen lab at Scripps Research	SEARCH Alliance San Diego with Aaron Harding et al
USA/CA-ALSR-6536/2021	EPI_ISL_1081377	Sharp HealthCare Laboratory	Andersen lab at Scripps Research	SEARCH Alliance San Diego with Aaron Harding et al
USA/CA-ALSR-6537/2021	EPI_ISL_1081378	Sharp HealthCare Laboratory	Andersen lab at Scripps Research	SEARCH Alliance San Diego with Aaron Harding et al
USA/CA-ALSR-6538/2021	EPI_ISL_1081379	Sharp HealthCare Laboratory	Andersen lab at Scripps Research	SEARCH Alliance San Diego with Aaron Harding et al
USA/CA-ALSR-6539/2021	EPI_ISL_1081380	Sharp HealthCare Laboratory	Andersen lab at Scripps Research	SEARCH Alliance San Diego with Aaron Harding et al
USA/CA-ALSR-6540/2021	EPI_ISL_1081381	Sharp HealthCare Laboratory	Andersen lab at Scripps Research	SEARCH Alliance San Diego with Aaron Harding et al
USA/CA-ALSR-6541/2021	EPI_ISL_1081382	Sharp HealthCare Laboratory	Andersen lab at Scripps Research	SEARCH Alliance San Diego with Aaron Harding et al
USA/CA-ALSR-6542/2021	EPI_ISL_1081383	Sharp HealthCare Laboratory	Andersen lab at Scripps Research	SEARCH Alliance San Diego with Aaron Harding et al
USA/CA-ALSR-6543/2021	EPI_ISL_1081384	Sharp HealthCare Laboratory	Andersen lab at Scripps Research	SEARCH Alliance San Diego with Aaron Harding et al
USA/CA-ALSR-6544/2021	EPI_ISL_1081385	Sharp HealthCare Laboratory	Andersen lab at Scripps Research	SEARCH Alliance San Diego with Aaron Harding et al
USA/CA-ALSR-6545/2021	EPI_ISL_1081386	Sharp HealthCare Laboratory	Andersen lab at Scripps Research	SEARCH Alliance San Diego with Aaron Harding et al
USA/CA-ALSR-6546/2021	EPI_ISL_1081387	Sharp HealthCare Laboratory	Andersen lab at Scripps Research	SEARCH Alliance San Diego with Aaron Harding et al
USA/CA-ALSR-6547/2021	EPI_ISL_1081388	Sharp HealthCare Laboratory	Andersen lab at Scripps Research	SEARCH Alliance San Diego with Aaron Harding et al
USA/CA-ALSR-6548/2021	EPI_ISL_1081389	Sharp HealthCare Laboratory	Andersen lab at Scripps Research	SEARCH Alliance San Diego with Aaron Harding et al
USA/CA-ALSR-6549/2021	EPI_ISL_1081390	Sharp HealthCare Laboratory	Andersen lab at Scripps Research	SEARCH Alliance San Diego with Aaron Harding et al
USA/CA-ALSR-6550/2021	EPI_ISL_1081391	Sharp HealthCare Laboratory	Andersen lab at Scripps Research	SEARCH Alliance San Diego with Aaron Harding et al
USA/CA-ALSR-6551/2021	EPI_ISL_1081392	Sharp HealthCare Laboratory	Andersen lab at Scripps Research	SEARCH Alliance San Diego with Aaron Harding et al
USA/CA-ALSR-6552/2021	EPI_ISL_1081393	Sharp HealthCare Laboratory	Andersen lab at Scripps Research	SEARCH Alliance San Diego with Aaron Harding et al
USA/CA-ALSR-6553/2021	EPI_ISL_1081394	Sharp HealthCare Laboratory	Andersen lab at Scripps Research	SEARCH Alliance San Diego with Aaron Harding et al
USA/CA-ALSR-6555/2021	EPI_ISL_1081395	Sharp HealthCare Laboratory	Andersen lab at Scripps Research	SEARCH Alliance San Diego with Aaron Harding et al
USA/CA-ALSR-6557/2021	EPI_ISL_1081396	Sharp HealthCare Laboratory	Andersen lab at Scripps Research	SEARCH Alliance San Diego with Aaron Harding et al
USA/CA-ALSR-6558/2021	EPI_ISL_1081397	Sharp HealthCare Laboratory	Andersen lab at Scripps Research	SEARCH Alliance San Diego with Aaron Harding et al
USA/CA-ALSR-6559/2021	EPI_ISL_1081398	Sharp HealthCare Laboratory	Andersen lab at Scripps Research	SEARCH Alliance San Diego with Aaron Harding et al
USA/CA-ALSR-6560/2021	EPI_ISL_1081399	Sharp HealthCare Laboratory	Andersen lab at Scripps Research	SEARCH Alliance San Diego with Aaron Harding et al
USA/CA-ALSR-6561/2021	EPI_ISL_1081400	Sharp HealthCare Laboratory	Andersen lab at Scripps Research	SEARCH Alliance San Diego with Aaron Harding et al
USA/CA-ALSR-6562/2021	EPI_ISL_1081401	Sharp HealthCare Laboratory	Andersen lab at Scripps Research	SEARCH Alliance San Diego with Aaron Harding et al
USA/CA-ALSR-6563/2021	EPI_ISL_1081402	Sharp HealthCare Laboratory	Andersen lab at Scripps Research	SEARCH Alliance San Diego with Aaron Harding et al
USA/CA-ALSR-6564/2021	EPI_ISL_1081403	Sharp HealthCare Laboratory	Andersen lab at Scripps Research	SEARCH Alliance San Diego with Aaron Harding et al
USA/CA-ALSR-6565/2021	EPI_ISL_1081404	Sharp HealthCare Laboratory	Andersen lab at Scripps Research	SEARCH Alliance San Diego with Aaron Harding et al
USA/CA-ALSR-6566/2021	EPI_ISL_1081405	Sharp HealthCare Laboratory	Andersen lab at Scripps Research	SEARCH Alliance San Diego with Aaron Harding et al
USA/CA-ALSR-6567/2021	EPI_ISL_1081406	Sharp HealthCare Laboratory	Andersen lab at Scripps Research	SEARCH Alliance San Diego with Aaron Harding et al
USA/CA-ALSR-6568/2021	EPI_ISL_1081407	Sharp HealthCare Laboratory	Andersen lab at Scripps Research	SEARCH Alliance San Diego with Aaron Harding et al
USA/CA-ALSR-6569/2021	EPI_ISL_1081408	Sharp HealthCare Laboratory	Andersen lab at Scripps Research	SEARCH Alliance San Diego with Aaron Harding et al
USA/CA-ALSR-6570/2021	EPI_ISL_1081409	Sharp HealthCare Laboratory	Andersen lab at Scripps Research	SEARCH Alliance San Diego with Aaron Harding et al
USA/CA-ALSR-6571/2021	EPI_ISL_1081410	Sharp HealthCare Laboratory	Andersen lab at Scripps Research	SEARCH Alliance San Diego with Aaron Harding et al
USA/CA-ALSR-6572/2021	EPI_ISL_1081411	Sharp HealthCare Laboratory	Andersen lab at Scripps Research	SEARCH Alliance San Diego with Aaron Harding et al
USA/CA-ALSR-6573/2021	EPI_ISL_1081412	Sharp HealthCare Laboratory	Andersen lab at Scripps Research	SEARCH Alliance San Diego with Aaron Harding et al
USA/CA-ALSR-6574/2021	EPI_ISL_1081413	Sharp HealthCare Laboratory	Andersen lab at Scripps Research	SEARCH Alliance San Diego with Aaron Harding et al
USA/CA-ALSR-6575/2021	EPI_ISL_1081414	Sharp HealthCare Laboratory	Andersen lab at Scripps Research	SEARCH Alliance San Diego with Aaron Harding et al
USA/CA-ALSR-6576/2021	EPI_ISL_1081415	Sharp HealthCare Laboratory	Andersen lab at Scripps Research	SEARCH Alliance San Diego with Aaron Harding et al
USA/CA-ALSR-6578/2021	EPI_ISL_1081417	Sharp HealthCare Laboratory	Andersen lab at Scripps Research	SEARCH Alliance San Diego with Aaron Harding et al
USA/CA-ALSR-6579/2021	EPI_ISL_1081418	Sharp HealthCare Laboratory	Andersen lab at Scripps Research	SEARCH Alliance San Diego with Aaron Harding et al
USA/CA-ALSR-6580/2021	EPI_ISL_1081419	Sharp HealthCare Laboratory	Andersen lab at Scripps Research	SEARCH Alliance San Diego with Aaron Harding et al
USA/CA-ALSR-6581/2021	EPI_ISL_1081420	Sharp HealthCare Laboratory	Andersen lab at Scripps Research	SEARCH Alliance San Diego with Aaron Harding et al
USA/CA-ALSR-6582/2021	EPI_ISL_1081421	Sharp HealthCare Laboratory	Andersen lab at Scripps Research	SEARCH Alliance San Diego with Aaron Harding et al
USA/CA-ALSR-6583/2021	EPI_ISL_1081422	Sharp HealthCare Laboratory	Andersen lab at Scripps Research	SEARCH Alliance San Diego with Aaron Harding et al
USA/CA-ALSR-6619/2020	EPI_ISL_1081457	San Diego County Public Health Laboratory	Andersen lab at Scripps Research	SEARCH Alliance San Diego with Tracy Basler et al
USA/CA-ALSR-6620/2020	EPI_ISL_1081458	San Diego County Public Health Laboratory	Andersen lab at Scripps Research	SEARCH Alliance San Diego with Tracy Basler et al
USA/CA-ALSR-6621/2021	EPI_ISL_1081459	San Diego County Public Health Laboratory	Andersen lab at Scripps Research	SEARCH Alliance San Diego with Tracy Basler et al
USA/CA-ALSR-6622/2021	EPI_ISL_1081460	San Diego County Public Health Laboratory	Andersen lab at Scripps Research	SEARCH Alliance San Diego with Tracy Basler et al
USA/CA-ALSR-6624/2021	EPI_ISL_1081461	San Diego County Public Health Laboratory	Andersen lab at Scripps Research	SEARCH Alliance San Diego with Tracy Basler et al
USA/CA-ALSR-6625/2021	EPI_ISL_1081462	San Diego County Public Health Laboratory	Andersen lab at Scripps Research	SEARCH Alliance San Diego with Tracy Basler et al
USA/CA-ALSR-6626/2021	EPI_ISL_1081463	San Diego County Public Health Laboratory	Andersen lab at Scripps Research	SEARCH Alliance San Diego with Tracy Basler et al
USA/CA-ALSR-6627/2021	EPI_ISL_1081464	San Diego County Public Health Laboratory	Andersen lab at Scripps Research	SEARCH Alliance San Diego with Tracy Basler et al
USA/CA-ALSR-6628/2021	EPI_ISL_1081465	San Diego County Public Health Laboratory	Andersen lab at Scripps Research	SEARCH Alliance San Diego with Tracy Basler et al
USA/CA-ALSR-6629/2021	EPI_ISL_1081466	San Diego County Public Health Laboratory	Andersen lab at Scripps Research	SEARCH Alliance San Diego with Tracy Basler et al
USA/CA-ALSR-6630/2021	EPI_ISL_1081467	San Diego County Public Health Laboratory	Andersen lab at Scripps Research	SEARCH Alliance San Diego with Tracy Basler et al
USA/CA-ALSR-6631/2021	EPI_ISL_1081468	San Diego County Public Health Laboratory	Andersen lab at Scripps Research	SEARCH Alliance San Diego with Tracy Basler et al
USA/CA-ALSR-6632/2021	EPI_ISL_1081469	San Diego County Public Health Laboratory	Andersen lab at Scripps Research	SEARCH Alliance San Diego with Tracy Basler et al
USA/CA-ALSR-6633/2021	EPI_ISL_1081470	San Diego County Public Health Laboratory	Andersen lab at Scripps Research	SEARCH Alliance San Diego with Tracy Basler et al
USA/CA-ALSR-6634/2021	EPI_ISL_1081471	San Diego County Public Health Laboratory	Andersen lab at Scripps Research	SEARCH Alliance San Diego with Tracy Basler et al
USA/CA-ALSR-6635/2021	EPI_ISL_1081472	San Diego County Public Health Laboratory	Andersen lab at Scripps Research	SEARCH Alliance San Diego with Tracy Basler et al
USA/CA-ALSR-6661/2021	EPI_ISL_1081496	Sharp HealthCare Laboratory	Andersen lab at Scripps Research	SEARCH Alliance San Diego with Aaron Harding et al
USA/CA-ALSR-6662/2021	EPI_ISL_1081497	Sharp HealthCare Laboratory	Andersen lab at Scripps Research	SEARCH Alliance San Diego with Aaron Harding et al
USA/CA-ALSR-6663/2021	EPI_ISL_1081498	Sharp HealthCare Laboratory	Andersen lab at Scripps Research	SEARCH Alliance San Diego with Aaron Harding et al
USA/CA-ALSR-6664/2021	EPI_ISL_1081499	Sharp HealthCare Laboratory	Andersen lab at Scripps Research	SEARCH Alliance San Diego with Aaron Harding et al
USA/CA-ALSR-6665/2021	EPI_ISL_1081500	Sharp HealthCare Laboratory	Andersen lab at Scripps Research	SEARCH Alliance San Diego with Aaron Harding et al
USA/CA-ALSR-6666/2021	EPI_ISL_1081501	Sharp HealthCare Laboratory	Andersen lab at Scripps Research	SEARCH Alliance San Diego with Aaron Harding et al
USA/CA-ALSR-6667/2021	EPI_ISL_1081502	Sharp HealthCare Laboratory	Andersen lab at Scripps Research	SEARCH Alliance San Diego with Aaron Harding et al
USA/CA-ALSR-6668/2021	EPI_ISL_1081503	Sharp HealthCare Laboratory	Andersen lab at Scripps Research	SEARCH Alliance San Diego with Aaron Harding et al
USA/CA-ALSR-6669/2021	EPI_ISL_1081504	Sharp HealthCare Laboratory	Andersen lab at Scripps Research	SEARCH Alliance San Diego with Aaron Harding et al
USA/CA-ALSR-6670/2021	EPI_ISL_1081505	Sharp HealthCare Laboratory	Andersen lab at Scripps Research	SEARCH Alliance San Diego with Aaron Harding et al
USA/CA-ALSR-6672/2021	EPI_ISL_1081507	Sharp HealthCare Laboratory	Andersen lab at Scripps Research	SEARCH Alliance San Diego with Aaron Harding et al
USA/CA-ALSR-6673/2021	EPI_ISL_1081508	Sharp HealthCare Laboratory	Andersen lab at Scripps Research	SEARCH Alliance San Diego with Aaron Harding et al
USA/CA-ALSR-6674/2021	EPI_ISL_1081509	Sharp HealthCare Laboratory	Andersen lab at Scripps Research	SEARCH Alliance San Diego with Aaron Harding et al
USA/CA-ALSR-6675/2021	EPI_ISL_1081510	Sharp HealthCare Laboratory	Andersen lab at Scripps Research	SEARCH Alliance San Diego with Aaron Harding et al
USA/CA-ALSR-6676/2021	EPI_ISL_1081511	Sharp HealthCare Laboratory	Andersen lab at Scripps Research	SEARCH Alliance San Diego with Aaron Harding et al
USA/CA-ALSR-6677/2021	EPI_ISL_1081512	Sharp HealthCare Laboratory	Andersen lab at Scripps Research	SEARCH Alliance San Diego with Aaron Harding et al
USA/CA-ALSR-6678/2021	EPI_ISL_1081513	Sharp HealthCare Laboratory	Andersen lab at Scripps Research	SEARCH Alliance San Diego with Aaron Harding et al
USA/CA-ALSR-6679/2021	EPI_ISL_1081514	Sharp HealthCare Laboratory	Andersen lab at Scripps Research	SEARCH Alliance San Diego with Aaron Harding et al
USA/CA-ALSR-6680/2021	EPI_ISL_1081515	Sharp HealthCare Laboratory	Andersen lab at Scripps Research	SEARCH Alliance San Diego with Aaron Harding et al
USA/CA-ALSR-6681/2021	EPI_ISL_1081516	Sharp HealthCare Laboratory	Andersen lab at Scripps Research	SEARCH Alliance San Diego with Aaron Harding et al
USA/CA-ALSR-6682/2021	EPI_ISL_1081517	Sharp HealthCare Laboratory	Andersen lab at Scripps Research	SEARCH Alliance San Diego with Aaron Harding et al
USA/CA-ALSR-6683/2021	EPI_ISL_1081518	Sharp HealthCare Laboratory	Andersen lab at Scripps Research	SEARCH Alliance San Diego with Aaron Harding et al
USA/CA-ALSR-6684/2021	EPI_ISL_1081519	Sharp HealthCare Laboratory	Andersen lab at Scripps Research	SEARCH Alliance San Diego with Aaron Harding et al
USA/CA-ALSR-6685/2021	EPI_ISL_1081520	Sharp HealthCare Laboratory	Andersen lab at Scripps Research	SEARCH Alliance San Diego with Aaron Harding et al
USA/CA-ALSR-6686/2021	EPI_ISL_1081521	Sharp HealthCare Laboratory	Andersen lab at Scripps Research	SEARCH Alliance San Diego with Aaron Harding et al
USA/CA-ALSR-6687/2021	EPI_ISL_1081522	Sharp HealthCare Laboratory	Andersen lab at Scripps Research	SEARCH Alliance San Diego with Aaron Harding et al
USA/CA-ALSR-6688/2021	EPI_ISL_1081523	Sharp HealthCare Laboratory	Andersen lab at Scripps Research	SEARCH Alliance San Diego with Aaron Harding et al
USA/CA-ALSR-6689/2021	EPI_ISL_1081524	Sharp HealthCare Laboratory	Andersen lab at Scripps Research	SEARCH Alliance San Diego with Aaron Harding et al
USA/CA-ALSR-6690/2021	EPI_ISL_1081525	Sharp HealthCare Laboratory	Andersen lab at Scripps Research	SEARCH Alliance San Diego with Aaron Harding et al
USA/CA-ALSR-6691/2021	EPI_ISL_1081526	Sharp HealthCare Laboratory	Andersen lab at Scripps Research	SEARCH Alliance San Diego with Aaron Harding et al
USA/CA-ALSR-6692/2021	EPI_ISL_1081527	Sharp HealthCare Laboratory	Andersen lab at Scripps Research	SEARCH Alliance San Diego with Aaron Harding et al
USA/CA-ALSR-6693/2021	EPI_ISL_1081528	Sharp HealthCare Laboratory	Andersen lab at Scripps Research	SEARCH Alliance San Diego with Aaron Harding et al
USA/CA-ALSR-6694/2021	EPI_ISL_1081529	Sharp HealthCare Laboratory	Andersen lab at Scripps Research	SEARCH Alliance San Diego with Aaron Harding et al
USA/CA-ALSR-6695/2021	EPI_ISL_1081530	Sharp HealthCare Laboratory	Andersen lab at Scripps Research	SEARCH Alliance San Diego with Aaron Harding et al
USA/CA-ALSR-6696/2021	EPI_ISL_1081531	Sharp HealthCare Laboratory	Andersen lab at Scripps Research	SEARCH Alliance San Diego with Aaron Harding et al
USA/CA-ALSR-6697/2021	EPI_ISL_1081532	Sharp HealthCare Laboratory	Andersen lab at Scripps Research	SEARCH Alliance San Diego with Aaron Harding et al
USA/CA-ALSR-6698/2021	EPI_ISL_1081533	Sharp HealthCare Laboratory	Andersen lab at Scripps Research	SEARCH Alliance San Diego with Aaron Harding et al
USA/CA-ALSR-6699/2021	EPI_ISL_1081534	Sharp HealthCare Laboratory	Andersen lab at Scripps Research	SEARCH Alliance San Diego with Aaron Harding et al
USA/CA-ALSR-6700/2021	EPI_ISL_1081535	Sharp HealthCare Laboratory	Andersen lab at Scripps Research	SEARCH Alliance San Diego with Aaron Harding et al
USA/CA-ALSR-6701/2021	EPI_ISL_1081536	Sharp HealthCare Laboratory	Andersen lab at Scripps Research	SEARCH Alliance San Diego with Aaron Harding et al
USA/CA-ALSR-6702/2021	EPI_ISL_1081537	Sharp HealthCare Laboratory	Andersen lab at Scripps Research	SEARCH Alliance San Diego with Aaron Harding et al
USA/CA-ALSR-6703/2021	EPI_ISL_1081538	Sharp HealthCare Laboratory	Andersen lab at Scripps Research	SEARCH Alliance San Diego with Aaron Harding et al
USA/CA-ALSR-6704/2021	EPI_ISL_1081539	Sharp HealthCare Laboratory	Andersen lab at Scripps Research	SEARCH Alliance San Diego with Aaron Harding et al
USA/CA-ALSR-6705/2021	EPI_ISL_1081540	Sharp HealthCare Laboratory	Andersen lab at Scripps Research	SEARCH Alliance San Diego with Aaron Harding et al
USA/CA-ALSR-6706/2021	EPI_ISL_1081541	Sharp HealthCare Laboratory	Andersen lab at Scripps Research	SEARCH Alliance San Diego with Aaron Harding et al
USA/CA-ALSR-6707/2021	EPI_ISL_1081542	Sharp HealthCare Laboratory	Andersen lab at Scripps Research	SEARCH Alliance San Diego with Aaron Harding et al
USA/CA-ALSR-6708/2021	EPI_ISL_1081543	Sharp HealthCare Laboratory	Andersen lab at Scripps Research	SEARCH Alliance San Diego with Aaron Harding et al
USA/CA-ALSR-6710/2021	EPI_ISL_1081545	Sharp HealthCare Laboratory	Andersen lab at Scripps Research	SEARCH Alliance San Diego with Aaron Harding et al
USA/CA-ALSR-6711/2021	EPI_ISL_1081546	Sharp HealthCare Laboratory	Andersen lab at Scripps Research	SEARCH Alliance San Diego with Aaron Harding et al
USA/CA-ALSR-6712/2021	EPI_ISL_1081547	Sharp HealthCare Laboratory	Andersen lab at Scripps Research	SEARCH Alliance San Diego with Aaron Harding et al
USA/CA-ALSR-6713/2021	EPI_ISL_1081548	Sharp HealthCare Laboratory	Andersen lab at Scripps Research	SEARCH Alliance San Diego with Aaron Harding et al
USA/CA-ALSR-6714/2021	EPI_ISL_1081549	Sharp HealthCare Laboratory	Andersen lab at Scripps Research	SEARCH Alliance San Diego with Aaron Harding et al
USA/CA-ALSR-6717/2021	EPI_ISL_1081550	Scripps Medical Laboratory	Andersen lab at Scripps Research	SEARCH Alliance San Diego with Michael Quigley et al
USA/CA-ALSR-6718/2021	EPI_ISL_1081551	Scripps Medical Laboratory	Andersen lab at Scripps Research	SEARCH Alliance San Diego with Michael Quigley et al
USA/CA-ALSR-6719/2021	EPI_ISL_1081552	Scripps Medical Laboratory	Andersen lab at Scripps Research	SEARCH Alliance San Diego with Michael Quigley et al
USA/CA-ALSR-6720/2021	EPI_ISL_1081553	Scripps Medical Laboratory	Andersen lab at Scripps Research	SEARCH Alliance San Diego with Michael Quigley et al
USA/CA-ALSR-6721/2021	EPI_ISL_1081554	Scripps Medical Laboratory	Andersen lab at Scripps Research	SEARCH Alliance San Diego with Michael Quigley et al
USA/CA-ALSR-6722/2021	EPI_ISL_1081555	Scripps Medical Laboratory	Andersen lab at Scripps Research	SEARCH Alliance San Diego with Michael Quigley et al
USA/CA-ALSR-6723/2021	EPI_ISL_1081556	Scripps Medical Laboratory	Andersen lab at Scripps Research	SEARCH Alliance San Diego with Michael Quigley et al
USA/CA-ALSR-6724/2021	EPI_ISL_1081557	Scripps Medical Laboratory	Andersen lab at Scripps Research	SEARCH Alliance San Diego with Michael Quigley et al
USA/CA-ALSR-6725/2021	EPI_ISL_1081558	Scripps Medical Laboratory	Andersen lab at Scripps Research	SEARCH Alliance San Diego with Michael Quigley et al
USA/CA-ALSR-6726/2021	EPI_ISL_1081559	Scripps Medical Laboratory	Andersen lab at Scripps Research	SEARCH Alliance San Diego with Michael Quigley et al
USA/CA-ALSR-6727/2021	EPI_ISL_1081560	Scripps Medical Laboratory	Andersen lab at Scripps Research	SEARCH Alliance San Diego with Michael Quigley et al
USA/CA-ALSR-6728/2021	EPI_ISL_1081561	Scripps Medical Laboratory	Andersen lab at Scripps Research	SEARCH Alliance San Diego with Michael Quigley et al
USA/CA-ALSR-6729/2021	EPI_ISL_1081562	Scripps Medical Laboratory	Andersen lab at Scripps Research	SEARCH Alliance San Diego with Michael Quigley et al
USA/CA-ALSR-6730/2021	EPI_ISL_1081563	Scripps Medical Laboratory	Andersen lab at Scripps Research	SEARCH Alliance San Diego with Michael Quigley et al
USA/CA-ALSR-6731/2021	EPI_ISL_1081564	Scripps Medical Laboratory	Andersen lab at Scripps Research	SEARCH Alliance San Diego with Michael Quigley et al
USA/CA-ALSR-6732/2021	EPI_ISL_1081565	Scripps Medical Laboratory	Andersen lab at Scripps Research	SEARCH Alliance San Diego with Michael Quigley et al
USA/CA-ALSR-6733/2021	EPI_ISL_1081566	Scripps Medical Laboratory	Andersen lab at Scripps Research	SEARCH Alliance San Diego with Michael Quigley et al
USA/CA-ALSR-6734/2021	EPI_ISL_1081567	Scripps Medical Laboratory	Andersen lab at Scripps Research	SEARCH Alliance San Diego with Michael Quigley et al
USA/CA-ALSR-6735/2021	EPI_ISL_1081568	Sharp HealthCare Laboratory	Andersen lab at Scripps Research	SEARCH Alliance San Diego with Aaron Harding et al
USA/CA-ALSR-6736/2021	EPI_ISL_1081569	Sharp HealthCare Laboratory	Andersen lab at Scripps Research	SEARCH Alliance San Diego with Aaron Harding et al
USA/CA-ALSR-6737/2021	EPI_ISL_1081570	Sharp HealthCare Laboratory	Andersen lab at Scripps Research	SEARCH Alliance San Diego with Aaron Harding et al
USA/CA-ALSR-6738/2021	EPI_ISL_1081571	Rady's Childrens Hospital	Andersen lab at Scripps Research	SEARCH Alliance San Diego with Nanda Radamchar et al
USA/CA-ALSR-6739/2021	EPI_ISL_1081572	Rady's Childrens Hospital	Andersen lab at Scripps Research	SEARCH Alliance San Diego with Nanda Radamchar et al
USA/CA-ALSR-6740/2021	EPI_ISL_1081573	Rady's Childrens Hospital	Andersen lab at Scripps Research	SEARCH Alliance San Diego with Nanda Radamchar et al
USA/CA-ALSR-6741/2021	EPI_ISL_1081574	Rady's Childrens Hospital	Andersen lab at Scripps Research	SEARCH Alliance San Diego with Nanda Radamchar et al
USA/CA-ALSR-6742/2021	EPI_ISL_1081575	Rady's Childrens Hospital	Andersen lab at Scripps Research	SEARCH Alliance San Diego with Nanda Radamchar et al
USA/CA-ALSR-6743/2021	EPI_ISL_1081576	Rady's Childrens Hospital	Andersen lab at Scripps Research	SEARCH Alliance San Diego with Nanda Radamchar et al
USA/CA-ALSR-6744/2021	EPI_ISL_1081577	Rady's Childrens Hospital	Andersen lab at Scripps Research	SEARCH Alliance San Diego with Nanda Radamchar et al
USA/CA-ALSR-6745/2021	EPI_ISL_1081578	Rady's Childrens Hospital	Andersen lab at Scripps Research	SEARCH Alliance San Diego with Nanda Radamchar et al
USA/CA-ALSR-6746/2021	EPI_ISL_1081579	Rady's Childrens Hospital	Andersen lab at Scripps Research	SEARCH Alliance San Diego with Nanda Radamchar et al
USA/CA-ALSR-6747/2021	EPI_ISL_1081580	Rady's Childrens Hospital	Andersen lab at Scripps Research	SEARCH Alliance San Diego with Nanda Radamchar et al
USA/CA-ALSR-6748/2021	EPI_ISL_1081581	Rady's Childrens Hospital	Andersen lab at Scripps Research	SEARCH Alliance San Diego with Nanda Radamchar et al
USA/CA-ALSR-6749/2021	EPI_ISL_1081582	Rady's Childrens Hospital	Andersen lab at Scripps Research	SEARCH Alliance San Diego with Nanda Radamchar et al
USA/CA-ALSR-6750/2021	EPI_ISL_1081583	Rady's Childrens Hospital	Andersen lab at Scripps Research	SEARCH Alliance San Diego with Nanda Radamchar et al
USA/CA-ALSR-6751/2021	EPI_ISL_1081584	Rady's Childrens Hospital	Andersen lab at Scripps Research	SEARCH Alliance San Diego with Nanda Radamchar et al
USA/CA-ALSR-6752/2021	EPI_ISL_1081585	Rady's Childrens Hospital	Andersen lab at Scripps Research	SEARCH Alliance San Diego with Nanda Radamchar et al
USA/CA-ALSR-6753/2021	EPI_ISL_1081586	Rady's Childrens Hospital	Andersen lab at Scripps Research	SEARCH Alliance San Diego with Nanda Radamchar et al
USA/CA-ALSR-6754/2021	EPI_ISL_1081587	Rady's Childrens Hospital	Andersen lab at Scripps Research	SEARCH Alliance San Diego with Nanda Radamchar et al
USA/CA-ALSR-6755/2021	EPI_ISL_1081588	Rady's Childrens Hospital	Andersen lab at Scripps Research	SEARCH Alliance San Diego with Nanda Radamchar et al
USA/CA-ALSR-6756/2021	EPI_ISL_1081589	Rady's Childrens Hospital	Andersen lab at Scripps Research	SEARCH Alliance San Diego with Nanda Radamchar et al
USA/CA-ALSR-6757/2021	EPI_ISL_1081590	Rady's Childrens Hospital	Andersen lab at Scripps Research	SEARCH Alliance San Diego with Nanda Radamchar et al
USA/CA-ALSR-6758/2021	EPI_ISL_1081591	Rady's Childrens Hospital	Andersen lab at Scripps Research	SEARCH Alliance San Diego with Nanda Radamchar et al
USA/CA-ALSR-6759/2021	EPI_ISL_1081592	Rady's Childrens Hospital	Andersen lab at Scripps Research	SEARCH Alliance San Diego with Nanda Radamchar et al
USA/CA-ALSR-6760/2021	EPI_ISL_1081593	Rady's Childrens Hospital	Andersen lab at Scripps Research	SEARCH Alliance San Diego with Nanda Radamchar et al
USA/CA-ALSR-6761/2021	EPI_ISL_1081594	Rady's Childrens Hospital	Andersen lab at Scripps Research	SEARCH Alliance San Diego with Nanda Radamchar et al
USA/CA-ALSR-6762/2021	EPI_ISL_1081595	Rady's Childrens Hospital	Andersen lab at Scripps Research	SEARCH Alliance San Diego with Nanda Radamchar et al
USA/CA-ALSR-6763/2021	EPI_ISL_1081596	Rady's Childrens Hospital	Andersen lab at Scripps Research	SEARCH Alliance San Diego with Nanda Radamchar et al
USA/CA-ALSR-6764/2021	EPI_ISL_1081597	Rady's Childrens Hospital	Andersen lab at Scripps Research	SEARCH Alliance San Diego with Nanda Radamchar et al
USA/CA-ALSR-6765/2021	EPI_ISL_1081598	Scripps Medical Laboratory	Andersen lab at Scripps Research	SEARCH Alliance San Diego with Michael Quigley et al
USA/CA-ALSR-6766/2021	EPI_ISL_1081599	Scripps Medical Laboratory	Andersen lab at Scripps Research	SEARCH Alliance San Diego with Michael Quigley et al
USA/CA-ALSR-6767/2021	EPI_ISL_1081600	Scripps Medical Laboratory	Andersen lab at Scripps Research	SEARCH Alliance San Diego with Michael Quigley et al
USA/CA-ALSR-6768/2021	EPI_ISL_1081601	Scripps Medical Laboratory	Andersen lab at Scripps Research	SEARCH Alliance San Diego with Michael Quigley et al
USA/CA-ALSR-6769/2021	EPI_ISL_1081602	Scripps Medical Laboratory	Andersen lab at Scripps Research	SEARCH Alliance San Diego with Michael Quigley et al
USA/CA-ALSR-6770/2021	EPI_ISL_1081603	Scripps Medical Laboratory	Andersen lab at Scripps Research	SEARCH Alliance San Diego with Michael Quigley et al
USA/CA-ALSR-6771/2021	EPI_ISL_1081604	Scripps Medical Laboratory	Andersen lab at Scripps Research	SEARCH Alliance San Diego with Michael Quigley et al
USA/CA-ALSR-6772/2021	EPI_ISL_1081605	Scripps Medical Laboratory	Andersen lab at Scripps Research	SEARCH Alliance San Diego with Michael Quigley et al
USA/CA-ALSR-6773/2021	EPI_ISL_1081606	Scripps Medical Laboratory	Andersen lab at Scripps Research	SEARCH Alliance San Diego with Michael Quigley et al
USA/CA-ALSR-6774/2021	EPI_ISL_1081607	Scripps Medical Laboratory	Andersen lab at Scripps Research	SEARCH Alliance San Diego with Michael Quigley et al
USA/CA-ALSR-6775/2021	EPI_ISL_1081608	Scripps Medical Laboratory	Andersen lab at Scripps Research	SEARCH Alliance San Diego with Michael Quigley et al
USA/CA-ALSR-6776/2021	EPI_ISL_1081609	Scripps Medical Laboratory	Andersen lab at Scripps Research	SEARCH Alliance San Diego with Michael Quigley et al
USA/CA-ALSR-6777/2021	EPI_ISL_1081610	Scripps Medical Laboratory	Andersen lab at Scripps Research	SEARCH Alliance San Diego with Michael Quigley et al
USA/CA-ALSR-6778/2021	EPI_ISL_1081611	Scripps Medical Laboratory	Andersen lab at Scripps Research	SEARCH Alliance San Diego with Michael Quigley et al
USA/CA-ALSR-6779/2021	EPI_ISL_1081612	Scripps Medical Laboratory	Andersen lab at Scripps Research	SEARCH Alliance San Diego with Michael Quigley et al
USA/CA-ALSR-6780/2021	EPI_ISL_1081613	Scripps Medical Laboratory	Andersen lab at Scripps Research	SEARCH Alliance San Diego with Michael Quigley et al
USA/CA-ALSR-6781/2021	EPI_ISL_1081614	Scripps Medical Laboratory	Andersen lab at Scripps Research	SEARCH Alliance San Diego with Michael Quigley et al
USA/CA-ALSR-6782/2021	EPI_ISL_1081615	Scripps Medical Laboratory	Andersen lab at Scripps Research	SEARCH Alliance San Diego with Michael Quigley et al
USA/CA-ALSR-6783/2021	EPI_ISL_1081616	Scripps Medical Laboratory	Andersen lab at Scripps Research	SEARCH Alliance San Diego with Michael Quigley et al
USA/CA-ALSR-6784/2021	EPI_ISL_1081617	Scripps Medical Laboratory	Andersen lab at Scripps Research	SEARCH Alliance San Diego with Michael Quigley et al
USA/CA-ALSR-6785/2021	EPI_ISL_1081618	Scripps Medical Laboratory	Andersen lab at Scripps Research	SEARCH Alliance San Diego with Michael Quigley et al
USA/CA-ALSR-6787/2020	EPI_ISL_1081619	San Diego County Public Health Laboratory	Andersen lab at Scripps Research	SEARCH Alliance San Diego with Tracy Basler et al
USA/CA-ALSR-6789/2020	EPI_ISL_1081620	San Diego County Public Health Laboratory	Andersen lab at Scripps Research	SEARCH Alliance San Diego with Tracy Basler et al
USA/CA-ALSR-6791/2020	EPI_ISL_1081621	San Diego County Public Health Laboratory	Andersen lab at Scripps Research	SEARCH Alliance San Diego with Tracy Basler et al
USA/CA-ALSR-6792/2020	EPI_ISL_1081622	San Diego County Public Health Laboratory	Andersen lab at Scripps Research	SEARCH Alliance San Diego with Tracy Basler et al
USA/CA-ALSR-6795/2020	EPI_ISL_1081623	San Diego County Public Health Laboratory	Andersen lab at Scripps Research	SEARCH Alliance San Diego with Tracy Basler et al
USA/CA-ALSR-6797/2020	EPI_ISL_1081624	San Diego County Public Health Laboratory	Andersen lab at Scripps Research	SEARCH Alliance San Diego with Tracy Basler et al
USA/CA-ALSR-6798/2020	EPI_ISL_1081625	San Diego County Public Health Laboratory	Andersen lab at Scripps Research	SEARCH Alliance San Diego with Tracy Basler et al
USA/CA-ALSR-6801/2020	EPI_ISL_1081626	San Diego County Public Health Laboratory	Andersen lab at Scripps Research	SEARCH Alliance San Diego with Tracy Basler et al
USA/CA-ALSR-6802/2020	EPI_ISL_1081627	San Diego County Public Health Laboratory	Andersen lab at Scripps Research	SEARCH Alliance San Diego with Tracy Basler et al
USA/CA-ALSR-6804/2021	EPI_ISL_1081628	Scripps Medical Laboratory	Andersen lab at Scripps Research	SEARCH Alliance San Diego with Michael Quigley et al
USA/CA-ALSR-6807/2021	EPI_ISL_1081629	Scripps Medical Laboratory	Andersen lab at Scripps Research	SEARCH Alliance San Diego with Michael Quigley et al
USA/CA-ALSR-6811/2021	EPI_ISL_1081630	Scripps Medical Laboratory	Andersen lab at Scripps Research	SEARCH Alliance San Diego with Michael Quigley et al
USA/CA-ALSR-6815/2021	EPI_ISL_1081631	Scripps Medical Laboratory	Andersen lab at Scripps Research	SEARCH Alliance San Diego with Michael Quigley et al
USA/CA-ALSR-6817/2021	EPI_ISL_1081632	Scripps Medical Laboratory	Andersen lab at Scripps Research	SEARCH Alliance San Diego with Michael Quigley et al
USA/CA-ALSR-6818/2021	EPI_ISL_1081633	Scripps Medical Laboratory	Andersen lab at Scripps Research	SEARCH Alliance San Diego with Michael Quigley et al
USA/CA-ALSR-6820/2021	EPI_ISL_1081634	Scripps Medical Laboratory	Andersen lab at Scripps Research	SEARCH Alliance San Diego with Michael Quigley et al
USA/CA-ALSR-6821/2021	EPI_ISL_1081635	Scripps Medical Laboratory	Andersen lab at Scripps Research	SEARCH Alliance San Diego with Michael Quigley et al
USA/CA-ALSR-6822/2021	EPI_ISL_1081636	Scripps Medical Laboratory	Andersen lab at Scripps Research	SEARCH Alliance San Diego with Michael Quigley et al
USA/CA-ALSR-6823/2021	EPI_ISL_1081637	Scripps Medical Laboratory	Andersen lab at Scripps Research	SEARCH Alliance San Diego with Michael Quigley et al
USA/CA-ALSR-6825/2021	EPI_ISL_1081638	Scripps Medical Laboratory	Andersen lab at Scripps Research	SEARCH Alliance San Diego with Michael Quigley et al
USA/CA-ALSR-6826/2021	EPI_ISL_1081639	Scripps Medical Laboratory	Andersen lab at Scripps Research	SEARCH Alliance San Diego with Michael Quigley et al
USA/CA-ALSR-6827/2021	EPI_ISL_1081640	Scripps Medical Laboratory	Andersen lab at Scripps Research	SEARCH Alliance San Diego with Michael Quigley et al
USA/CA-ALSR-6828/2021	EPI_ISL_1081641	Scripps Medical Laboratory	Andersen lab at Scripps Research	SEARCH Alliance San Diego with Michael Quigley et al
USA/CA-ALSR-6829/2021	EPI_ISL_1081642	Scripps Medical Laboratory	Andersen lab at Scripps Research	SEARCH Alliance San Diego with Michael Quigley et al
USA/CA-ALSR-6830/2021	EPI_ISL_1081643	Scripps Medical Laboratory	Andersen lab at Scripps Research	SEARCH Alliance San Diego with Michael Quigley et al
USA/CA-ALSR-6831/2021	EPI_ISL_1081644	Scripps Medical Laboratory	Andersen lab at Scripps Research	SEARCH Alliance San Diego with Michael Quigley et al
USA/CA-ALSR-6833/2021	EPI_ISL_1081645	Scripps Medical Laboratory	Andersen lab at Scripps Research	SEARCH Alliance San Diego with Michael Quigley et al
USA/CA-ALSR-6834/2021	EPI_ISL_1081646	Scripps Medical Laboratory	Andersen lab at Scripps Research	SEARCH Alliance San Diego with Michael Quigley et al
USA/CA-ALSR-6835/2021	EPI_ISL_1081647	Scripps Medical Laboratory	Andersen lab at Scripps Research	SEARCH Alliance San Diego with Michael Quigley et al
USA/CA-ALSR-6836/2021	EPI_ISL_1081648	Scripps Medical Laboratory	Andersen lab at Scripps Research	SEARCH Alliance San Diego with Michael Quigley et al
USA/CA-ALSR-6837/2021	EPI_ISL_1081649	Scripps Medical Laboratory	Andersen lab at Scripps Research	SEARCH Alliance San Diego with Michael Quigley et al
USA/CA-ALSR-6838/2021	EPI_ISL_1081650	Scripps Medical Laboratory	Andersen lab at Scripps Research	SEARCH Alliance San Diego with Michael Quigley et al
USA/CA-ALSR-6839/2021	EPI_ISL_1081651	Scripps Medical Laboratory	Andersen lab at Scripps Research	SEARCH Alliance San Diego with Michael Quigley et al
USA/CA-ALSR-6841/2021	EPI_ISL_1081652	Scripps Medical Laboratory	Andersen lab at Scripps Research	SEARCH Alliance San Diego with Michael Quigley et al
USA/CA-ALSR-6842/2021	EPI_ISL_1081653	Scripps Medical Laboratory	Andersen lab at Scripps Research	SEARCH Alliance San Diego with Michael Quigley et al
USA/CA-ALSR-6844/2021	EPI_ISL_1081654	Scripps Medical Laboratory	Andersen lab at Scripps Research	SEARCH Alliance San Diego with Michael Quigley et al
USA/CA-ALSR-6845/2021	EPI_ISL_1081655	Scripps Medical Laboratory	Andersen lab at Scripps Research	SEARCH Alliance San Diego with Michael Quigley et al
USA/CA-ALSR-6846/2021	EPI_ISL_1081656	Scripps Medical Laboratory	Andersen lab at Scripps Research	SEARCH Alliance San Diego with Michael Quigley et al
USA/CA-ALSR-6847/2021	EPI_ISL_1081657	Scripps Medical Laboratory	Andersen lab at Scripps Research	SEARCH Alliance San Diego with Michael Quigley et al
USA/CA-ALSR-6848/2021	EPI_ISL_1081658	Scripps Medical Laboratory	Andersen lab at Scripps Research	SEARCH Alliance San Diego with Michael Quigley et al
USA/CA-ALSR-6849/2021	EPI_ISL_1081659	Scripps Medical Laboratory	Andersen lab at Scripps Research	SEARCH Alliance San Diego with Michael Quigley et al
USA/CA-ALSR-6850/2021	EPI_ISL_1081660	Scripps Medical Laboratory	Andersen lab at Scripps Research	SEARCH Alliance San Diego with Michael Quigley et al
USA/CA-ALSR-6853/2021	EPI_ISL_1081661	Scripps Medical Laboratory	Andersen lab at Scripps Research	SEARCH Alliance San Diego with Michael Quigley et al
USA/CA-ALSR-6855/2021	EPI_ISL_1081662	Scripps Medical Laboratory	Andersen lab at Scripps Research	SEARCH Alliance San Diego with Michael Quigley et al
USA/CA-ALSR-6856/2021	EPI_ISL_1081663	Scripps Medical Laboratory	Andersen lab at Scripps Research	SEARCH Alliance San Diego with Michael Quigley et al
USA/CA-ALSR-6858/2021	EPI_ISL_1081664	Scripps Medical Laboratory	Andersen lab at Scripps Research	SEARCH Alliance San Diego with Michael Quigley et al
USA/CA-ALSR-6859/2021	EPI_ISL_1081665	Scripps Medical Laboratory	Andersen lab at Scripps Research	SEARCH Alliance San Diego with Michael Quigley et al
USA/CA-ALSR-6860/2021	EPI_ISL_1081666	Scripps Medical Laboratory	Andersen lab at Scripps Research	SEARCH Alliance San Diego with Michael Quigley et al
USA/CA-ALSR-6861/2021	EPI_ISL_1081667	Scripps Medical Laboratory	Andersen lab at Scripps Research	SEARCH Alliance San Diego with Michael Quigley et al
USA/CA-ALSR-6862/2021	EPI_ISL_1081668	Scripps Medical Laboratory	Andersen lab at Scripps Research	SEARCH Alliance San Diego with Michael Quigley et al
USA/CA-ALSR-6863/2021	EPI_ISL_1081669	Scripps Medical Laboratory	Andersen lab at Scripps Research	SEARCH Alliance San Diego with Michael Quigley et al
USA/CA-ALSR-6864/2021	EPI_ISL_1081670	Scripps Medical Laboratory	Andersen lab at Scripps Research	SEARCH Alliance San Diego with Michael Quigley et al
USA/CA-ALSR-6865/2021	EPI_ISL_1081671	Scripps Medical Laboratory	Andersen lab at Scripps Research	SEARCH Alliance San Diego with Michael Quigley et al
USA/CA-ALSR-6866/2021	EPI_ISL_1081672	Scripps Medical Laboratory	Andersen lab at Scripps Research	SEARCH Alliance San Diego with Michael Quigley et al
USA/CA-ALSR-6867/2021	EPI_ISL_1081673	Scripps Medical Laboratory	Andersen lab at Scripps Research	SEARCH Alliance San Diego with Michael Quigley et al
USA/CA-ALSR-6868/2021	EPI_ISL_1081674	Scripps Medical Laboratory	Andersen lab at Scripps Research	SEARCH Alliance San Diego with Michael Quigley et al
USA/CA-ALSR-6871/2021	EPI_ISL_1081675	Scripps Medical Laboratory	Andersen lab at Scripps Research	SEARCH Alliance San Diego with Michael Quigley et al
USA/CA-ALSR-6872/2021	EPI_ISL_1081676	Scripps Medical Laboratory	Andersen lab at Scripps Research	SEARCH Alliance San Diego with Michael Quigley et al
USA/CA-ALSR-6874/2021	EPI_ISL_1081677	Scripps Medical Laboratory	Andersen lab at Scripps Research	SEARCH Alliance San Diego with Michael Quigley et al
USA/CA-ALSR-6875/2021	EPI_ISL_1081678	Scripps Medical Laboratory	Andersen lab at Scripps Research	SEARCH Alliance San Diego with Michael Quigley et al
USA/CA-ALSR-6876/2021	EPI_ISL_1081679	Scripps Medical Laboratory	Andersen lab at Scripps Research	SEARCH Alliance San Diego with Michael Quigley et al
USA/CA-ALSR-6877/2021	EPI_ISL_1081680	Scripps Medical Laboratory	Andersen lab at Scripps Research	SEARCH Alliance San Diego with Michael Quigley et al
USA/CA-ALSR-6879/2021	EPI_ISL_1081681	Scripps Medical Laboratory	Andersen lab at Scripps Research	SEARCH Alliance San Diego with Michael Quigley et al
USA/CA-ALSR-6881/2021	EPI_ISL_1081682	Scripps Medical Laboratory	Andersen lab at Scripps Research	SEARCH Alliance San Diego with Michael Quigley et al
USA/CA-ALSR-6882/2021	EPI_ISL_1081683	Scripps Medical Laboratory	Andersen lab at Scripps Research	SEARCH Alliance San Diego with Michael Quigley et al
USA/CA-ALSR-6883/2021	EPI_ISL_1081684	Scripps Medical Laboratory	Andersen lab at Scripps Research	SEARCH Alliance San Diego with Michael Quigley et al
USA/CA-ALSR-6884/2021	EPI_ISL_1081685	Scripps Medical Laboratory	Andersen lab at Scripps Research	SEARCH Alliance San Diego with Michael Quigley et al
USA/CA-ALSR-6885/2021	EPI_ISL_1081686	Scripps Medical Laboratory	Andersen lab at Scripps Research	SEARCH Alliance San Diego with Michael Quigley et al
USA/CA-ALSR-6886/2021	EPI_ISL_1081687	Scripps Medical Laboratory	Andersen lab at Scripps Research	SEARCH Alliance San Diego with Michael Quigley et al
USA/CA-ALSR-6887/2021	EPI_ISL_1081688	Scripps Medical Laboratory	Andersen lab at Scripps Research	SEARCH Alliance San Diego with Michael Quigley et al
USA/CA-ALSR-6888/2021	EPI_ISL_1081689	Scripps Medical Laboratory	Andersen lab at Scripps Research	SEARCH Alliance San Diego with Michael Quigley et al
USA/CA-ALSR-6891/2021	EPI_ISL_1081690	Scripps Medical Laboratory	Andersen lab at Scripps Research	SEARCH Alliance San Diego with Michael Quigley et al
USA/CA-ALSR-6892/2021	EPI_ISL_1081691	Scripps Medical Laboratory	Andersen lab at Scripps Research	SEARCH Alliance San Diego with Michael Quigley et al
USA/CA-ALSR-6893/2021	EPI_ISL_1081692	Scripps Medical Laboratory	Andersen lab at Scripps Research	SEARCH Alliance San Diego with Michael Quigley et al
USA/CA-ALSR-6894/2021	EPI_ISL_1081693	Scripps Medical Laboratory	Andersen lab at Scripps Research	SEARCH Alliance San Diego with Michael Quigley et al
USA/CA-ALSR-6895/2021	EPI_ISL_1081694	Scripps Medical Laboratory	Andersen lab at Scripps Research	SEARCH Alliance San Diego with Michael Quigley et al
USA/CA-ALSR-6898/2021	EPI_ISL_1081695	Scripps Medical Laboratory	Andersen lab at Scripps Research	SEARCH Alliance San Diego with Michael Quigley et al
USA/CA-ALSR-6899/2021	EPI_ISL_1081696	Scripps Medical Laboratory	Andersen lab at Scripps Research	SEARCH Alliance San Diego with Michael Quigley et al
USA/CA-ALSR-6902/2021	EPI_ISL_1081697	Scripps Medical Laboratory	Andersen lab at Scripps Research	SEARCH Alliance San Diego with Michael Quigley et al
USA/CA-ALSR-6903/2021	EPI_ISL_1081698	Scripps Medical Laboratory	Andersen lab at Scripps Research	SEARCH Alliance San Diego with Michael Quigley et al
USA/CA-ALSR-6905/2021	EPI_ISL_1081699	Scripps Medical Laboratory	Andersen lab at Scripps Research	SEARCH Alliance San Diego with Michael Quigley et al
USA/CA-ALSR-6906/2021	EPI_ISL_1081700	Scripps Medical Laboratory	Andersen lab at Scripps Research	SEARCH Alliance San Diego with Michael Quigley et al
USA/CA-ALSR-6907/2021	EPI_ISL_1081701	Scripps Medical Laboratory	Andersen lab at Scripps Research	SEARCH Alliance San Diego with Michael Quigley et al
USA/CA-ALSR-6908/2021	EPI_ISL_1081702	Scripps Medical Laboratory	Andersen lab at Scripps Research	SEARCH Alliance San Diego with Michael Quigley et al
USA/CA-ALSR-6909/2021	EPI_ISL_1081703	Scripps Medical Laboratory	Andersen lab at Scripps Research	SEARCH Alliance San Diego with Michael Quigley et al
USA/CA-ALSR-6910/2021	EPI_ISL_1081704	Scripps Medical Laboratory	Andersen lab at Scripps Research	SEARCH Alliance San Diego with Michael Quigley et al
USA/CA-ALSR-6914/2021	EPI_ISL_1081705	Scripps Medical Laboratory	Andersen lab at Scripps Research	SEARCH Alliance San Diego with Michael Quigley et al
USA/CA-ALSR-6915/2021	EPI_ISL_1081706	Scripps Medical Laboratory	Andersen lab at Scripps Research	SEARCH Alliance San Diego with Michael Quigley et al
USA/CA-ALSR-6916/2021	EPI_ISL_1081707	Scripps Medical Laboratory	Andersen lab at Scripps Research	SEARCH Alliance San Diego with Michael Quigley et al
USA/CA-ALSR-6918/2021	EPI_ISL_1081708	Scripps Medical Laboratory	Andersen lab at Scripps Research	SEARCH Alliance San Diego with Michael Quigley et al
USA/CA-ALSR-6919/2021	EPI_ISL_1081709	Scripps Medical Laboratory	Andersen lab at Scripps Research	SEARCH Alliance San Diego with Michael Quigley et al
USA/CA-ALSR-6920/2021	EPI_ISL_1081710	Scripps Medical Laboratory	Andersen lab at Scripps Research	SEARCH Alliance San Diego with Michael Quigley et al
USA/CA-ALSR-6921/2021	EPI_ISL_1081711	Scripps Medical Laboratory	Andersen lab at Scripps Research	SEARCH Alliance San Diego with Michael Quigley et al
USA/CA-ALSR-6922/2021	EPI_ISL_1081712	Scripps Medical Laboratory	Andersen lab at Scripps Research	SEARCH Alliance San Diego with Michael Quigley et al
USA/CA-ALSR-6925/2021	EPI_ISL_1081713	Scripps Medical Laboratory	Andersen lab at Scripps Research	SEARCH Alliance San Diego with Michael Quigley et al
USA/CA-ALSR-6926/2021	EPI_ISL_1081714	Scripps Medical Laboratory	Andersen lab at Scripps Research	SEARCH Alliance San Diego with Michael Quigley et al
USA/CA-ALSR-6928/2021	EPI_ISL_1081715	Scripps Medical Laboratory	Andersen lab at Scripps Research	SEARCH Alliance San Diego with Michael Quigley et al
USA/CA-ALSR-6929/2021	EPI_ISL_1081716	Scripps Medical Laboratory	Andersen lab at Scripps Research	SEARCH Alliance San Diego with Michael Quigley et al
USA/CA-ALSR-6930/2021	EPI_ISL_1081717	Scripps Medical Laboratory	Andersen lab at Scripps Research	SEARCH Alliance San Diego with Michael Quigley et al
USA/CA-ALSR-6935/2021	EPI_ISL_1081718	Scripps Medical Laboratory	Andersen lab at Scripps Research	SEARCH Alliance San Diego with Michael Quigley et al
USA/CA-ALSR-6936/2021	EPI_ISL_1081719	Scripps Medical Laboratory	Andersen lab at Scripps Research	SEARCH Alliance San Diego with Michael Quigley et al
USA/CA-ALSR-6938/2021	EPI_ISL_1081720	Scripps Medical Laboratory	Andersen lab at Scripps Research	SEARCH Alliance San Diego with Michael Quigley et al
USA/CA-ALSR-6940/2021	EPI_ISL_1081721	Scripps Medical Laboratory	Andersen lab at Scripps Research	SEARCH Alliance San Diego with Michael Quigley et al
USA/CA-ALSR-6942/2021	EPI_ISL_1081722	Scripps Medical Laboratory	Andersen lab at Scripps Research	SEARCH Alliance San Diego with Michael Quigley et al
USA/CA-ALSR-6943/2021	EPI_ISL_1081723	Scripps Medical Laboratory	Andersen lab at Scripps Research	SEARCH Alliance San Diego with Michael Quigley et al
USA/CA-ALSR-6944/2021	EPI_ISL_1081724	Scripps Medical Laboratory	Andersen lab at Scripps Research	SEARCH Alliance San Diego with Michael Quigley et al
USA/CA-ALSR-6945/2021	EPI_ISL_1081725	Scripps Medical Laboratory	Andersen lab at Scripps Research	SEARCH Alliance San Diego with Michael Quigley et al
USA/CA-ALSR-6946/2021	EPI_ISL_1081726	Scripps Medical Laboratory	Andersen lab at Scripps Research	SEARCH Alliance San Diego with Michael Quigley et al
USA/CA-ALSR-6951/2021	EPI_ISL_1081727	Scripps Medical Laboratory	Andersen lab at Scripps Research	SEARCH Alliance San Diego with Michael Quigley et al
USA/CA-ALSR-6953/2021	EPI_ISL_1081728	Scripps Medical Laboratory	Andersen lab at Scripps Research	SEARCH Alliance San Diego with Michael Quigley et al
USA/CA-ALSR-6954/2021	EPI_ISL_1081729	Scripps Medical Laboratory	Andersen lab at Scripps Research	SEARCH Alliance San Diego with Michael Quigley et al
USA/CA-ALSR-6955/2021	EPI_ISL_1081730	Scripps Medical Laboratory	Andersen lab at Scripps Research	SEARCH Alliance San Diego with Michael Quigley et al
USA/CA-ALSR-6960/2021	EPI_ISL_1081731	Scripps Medical Laboratory	Andersen lab at Scripps Research	SEARCH Alliance San Diego with Michael Quigley et al
USA/CA-ALSR-6963/2021	EPI_ISL_1081732	Scripps Medical Laboratory	Andersen lab at Scripps Research	SEARCH Alliance San Diego with Michael Quigley et al
USA/CA-ALSR-6968/2021	EPI_ISL_1081733	Scripps Medical Laboratory	Andersen lab at Scripps Research	SEARCH Alliance San Diego with Michael Quigley et al
USA/CA-ALSR-6969/2021	EPI_ISL_1081734	Scripps Medical Laboratory	Andersen lab at Scripps Research	SEARCH Alliance San Diego with Michael Quigley et al
USA/CA-ALSR-6971/2021	EPI_ISL_1081735	Scripps Medical Laboratory	Andersen lab at Scripps Research	SEARCH Alliance San Diego with Michael Quigley et al
USA/CA-ALSR-6973/2021	EPI_ISL_1081736	Scripps Medical Laboratory	Andersen lab at Scripps Research	SEARCH Alliance San Diego with Michael Quigley et al
USA/CA-ALSR-6974/2021	EPI_ISL_1081737	Scripps Medical Laboratory	Andersen lab at Scripps Research	SEARCH Alliance San Diego with Michael Quigley et al
USA/CA-ALSR-6975/2021	EPI_ISL_1081738	Scripps Medical Laboratory	Andersen lab at Scripps Research	SEARCH Alliance San Diego with Michael Quigley et al
USA/CA-ALSR-6976/2021	EPI_ISL_1081739	Scripps Medical Laboratory	Andersen lab at Scripps Research	SEARCH Alliance San Diego with Michael Quigley et al
USA/CA-ALSR-6978/2021	EPI_ISL_1081740	Scripps Medical Laboratory	Andersen lab at Scripps Research	SEARCH Alliance San Diego with Michael Quigley et al
USA/CA-ALSR-6980/2021	EPI_ISL_1081741	Scripps Medical Laboratory	Andersen lab at Scripps Research	SEARCH Alliance San Diego with Michael Quigley et al
USA/CA-ALSR-6981/2021	EPI_ISL_1081742	San Diego County Public Health Laboratory	Andersen lab at Scripps Research	SEARCH Alliance San Diego with Tracy Basler et al
USA/CA-ALSR-6982/2021	EPI_ISL_1081743	San Diego County Public Health Laboratory	Andersen lab at Scripps Research	SEARCH Alliance San Diego with Tracy Basler et al
USA/CA-ALSR-6983/2021	EPI_ISL_1081744	San Diego County Public Health Laboratory	Andersen lab at Scripps Research	SEARCH Alliance San Diego with Tracy Basler et al
USA/CA-ALSR-6984/2021	EPI_ISL_1081745	San Diego County Public Health Laboratory	Andersen lab at Scripps Research	SEARCH Alliance San Diego with Tracy Basler et al
USA/CA-ALSR-6985/2021	EPI_ISL_1081746	San Diego County Public Health Laboratory	Andersen lab at Scripps Research	SEARCH Alliance San Diego with Tracy Basler et al
USA/CA-ALSR-6986/2021	EPI_ISL_1081747	San Diego County Public Health Laboratory	Andersen lab at Scripps Research	SEARCH Alliance San Diego with Tracy Basler et al
USA/CA-ALSR-6987/2021	EPI_ISL_1081748	San Diego County Public Health Laboratory	Andersen lab at Scripps Research	SEARCH Alliance San Diego with Tracy Basler et al
USA/CA-ALSR-6988/2021	EPI_ISL_1081749	San Diego County Public Health Laboratory	Andersen lab at Scripps Research	SEARCH Alliance San Diego with Tracy Basler et al
USA/CA-ALSR-6989/2021	EPI_ISL_1081750	San Diego County Public Health Laboratory	Andersen lab at Scripps Research	SEARCH Alliance San Diego with Tracy Basler et al
USA/CA-ALSR-6990/2021	EPI_ISL_1081751	San Diego County Public Health Laboratory	Andersen lab at Scripps Research	SEARCH Alliance San Diego with Tracy Basler et al
USA/CA-ALSR-6991/2021	EPI_ISL_1081752	San Diego County Public Health Laboratory	Andersen lab at Scripps Research	SEARCH Alliance San Diego with Tracy Basler et al
USA/CA-ALSR-6992/2021	EPI_ISL_1081753	San Diego County Public Health Laboratory	Andersen lab at Scripps Research	SEARCH Alliance San Diego with Tracy Basler et al
USA/CA-ALSR-6993/2021	EPI_ISL_1081754	San Diego County Public Health Laboratory	Andersen lab at Scripps Research	SEARCH Alliance San Diego with Tracy Basler et al
USA/CA-ALSR-6994/2021	EPI_ISL_1081755	San Diego County Public Health Laboratory	Andersen lab at Scripps Research	SEARCH Alliance San Diego with Tracy Basler et al
USA/CA-ALSR-6998/2021	EPI_ISL_1081756	San Diego County Public Health Laboratory	Andersen lab at Scripps Research	SEARCH Alliance San Diego with Tracy Basler et al
USA/CA-ALSR-7000/2021	EPI_ISL_1081757	San Diego County Public Health Laboratory	Andersen lab at Scripps Research	SEARCH Alliance San Diego with Tracy Basler et al
USA/CA-ALSR-7002/2021	EPI_ISL_1081758	San Diego County Public Health Laboratory	Andersen lab at Scripps Research	SEARCH Alliance San Diego with Tracy Basler et al
USA/CA-ALSR-7003/2021	EPI_ISL_1081759	San Diego County Public Health Laboratory	Andersen lab at Scripps Research	SEARCH Alliance San Diego with Tracy Basler et al
USA/CA-ALSR-7005/2021	EPI_ISL_1081760	San Diego County Public Health Laboratory	Andersen lab at Scripps Research	SEARCH Alliance San Diego with Tracy Basler et al
USA/CA-ALSR-7007/2021	EPI_ISL_1081761	San Diego County Public Health Laboratory	Andersen lab at Scripps Research	SEARCH Alliance San Diego with Tracy Basler et al
USA/CA-ALSR-7008/2021	EPI_ISL_1081762	San Diego County Public Health Laboratory	Andersen lab at Scripps Research	SEARCH Alliance San Diego with Tracy Basler et al
USA/CA-ALSR-7009/2021	EPI_ISL_1081763	San Diego County Public Health Laboratory	Andersen lab at Scripps Research	SEARCH Alliance San Diego with Tracy Basler et al
USA/CA-ALSR-7010/2021	EPI_ISL_1081764	San Diego County Public Health Laboratory	Andersen lab at Scripps Research	SEARCH Alliance San Diego with Tracy Basler et al
USA/CA-ALSR-7012/2021	EPI_ISL_1081765	San Diego County Public Health Laboratory	Andersen lab at Scripps Research	SEARCH Alliance San Diego with Tracy Basler et al
USA/CA-ALSR-7013/2021	EPI_ISL_1081766	San Diego County Public Health Laboratory	Andersen lab at Scripps Research	SEARCH Alliance San Diego with Tracy Basler et al
USA/CA-ALSR-7015/2021	EPI_ISL_1081767	San Diego County Public Health Laboratory	Andersen lab at Scripps Research	SEARCH Alliance San Diego with Tracy Basler et al
USA/CA-ALSR-7017/2021	EPI_ISL_1081768	San Diego County Public Health Laboratory	Andersen lab at Scripps Research	SEARCH Alliance San Diego with Tracy Basler et al
USA/CA-ALSR-7018/2021	EPI_ISL_1081769	San Diego County Public Health Laboratory	Andersen lab at Scripps Research	SEARCH Alliance San Diego with Tracy Basler et al
USA/CA-ALSR-7019/2021	EPI_ISL_1081770	San Diego County Public Health Laboratory	Andersen lab at Scripps Research	SEARCH Alliance San Diego with Tracy Basler et al
USA/CA-ALSR-7020/2021	EPI_ISL_1081771	San Diego County Public Health Laboratory	Andersen lab at Scripps Research	SEARCH Alliance San Diego with Tracy Basler et al
USA/CA-ALSR-7023/2021	EPI_ISL_1081772	San Diego County Public Health Laboratory	Andersen lab at Scripps Research	SEARCH Alliance San Diego with Tracy Basler et al
USA/CA-ALSR-7024/2021	EPI_ISL_1081773	San Diego County Public Health Laboratory	Andersen lab at Scripps Research	SEARCH Alliance San Diego with Tracy Basler et al
USA/CA-ALSR-7025/2021	EPI_ISL_1081774	San Diego County Public Health Laboratory	Andersen lab at Scripps Research	SEARCH Alliance San Diego with Tracy Basler et al
USA/CA-ALSR-7026/2021	EPI_ISL_1081775	San Diego County Public Health Laboratory	Andersen lab at Scripps Research	SEARCH Alliance San Diego with Tracy Basler et al
USA/CA-ALSR-7028/2021	EPI_ISL_1081776	San Diego County Public Health Laboratory	Andersen lab at Scripps Research	SEARCH Alliance San Diego with Tracy Basler et al
USA/CA-ALSR-7029/2021	EPI_ISL_1081777	San Diego County Public Health Laboratory	Andersen lab at Scripps Research	SEARCH Alliance San Diego with Tracy Basler et al
USA/CA-ALSR-7030/2021	EPI_ISL_1081778	San Diego County Public Health Laboratory	Andersen lab at Scripps Research	SEARCH Alliance San Diego with Tracy Basler et al
USA/CA-ALSR-7031/2021	EPI_ISL_1081779	San Diego County Public Health Laboratory	Andersen lab at Scripps Research	SEARCH Alliance San Diego with Tracy Basler et al
USA/CA-ALSR-7032/2021	EPI_ISL_1081780	San Diego County Public Health Laboratory	Andersen lab at Scripps Research	SEARCH Alliance San Diego with Tracy Basler et al
USA/CA-ALSR-7033/2021	EPI_ISL_1081781	San Diego County Public Health Laboratory	Andersen lab at Scripps Research	SEARCH Alliance San Diego with Tracy Basler et al
USA/CA-ALSR-7034/2021	EPI_ISL_1081782	San Diego County Public Health Laboratory	Andersen lab at Scripps Research	SEARCH Alliance San Diego with Tracy Basler et al
USA/CA-ALSR-7035/2021	EPI_ISL_1081783	San Diego County Public Health Laboratory	Andersen lab at Scripps Research	SEARCH Alliance San Diego with Tracy Basler et al
USA/CA-ALSR-7039/2021	EPI_ISL_1081784	San Diego County Public Health Laboratory	Andersen lab at Scripps Research	SEARCH Alliance San Diego with Tracy Basler et al
USA/CA-ALSR-7042/2021	EPI_ISL_1081785	San Diego County Public Health Laboratory	Andersen lab at Scripps Research	SEARCH Alliance San Diego with Tracy Basler et al
USA/CA-ALSR-7043/2021	EPI_ISL_1081786	San Diego County Public Health Laboratory	Andersen lab at Scripps Research	SEARCH Alliance San Diego with Tracy Basler et al
USA/CA-ALSR-7044/2021	EPI_ISL_1081787	San Diego County Public Health Laboratory	Andersen lab at Scripps Research	SEARCH Alliance San Diego with Tracy Basler et al
USA/CA-ALSR-7045/2021	EPI_ISL_1081788	San Diego County Public Health Laboratory	Andersen lab at Scripps Research	SEARCH Alliance San Diego with Tracy Basler et al
USA/CA-ALSR-7046/2021	EPI_ISL_1081789	San Diego County Public Health Laboratory	Andersen lab at Scripps Research	SEARCH Alliance San Diego with Tracy Basler et al
USA/CA-ALSR-7047/2021	EPI_ISL_1081790	San Diego County Public Health Laboratory	Andersen lab at Scripps Research	SEARCH Alliance San Diego with Tracy Basler et al
USA/CA-ALSR-7048/2021	EPI_ISL_1081791	San Diego County Public Health Laboratory	Andersen lab at Scripps Research	SEARCH Alliance San Diego with Tracy Basler et al
USA/CA-ALSR-7049/2021	EPI_ISL_1185854	Scripps Medical Laboratory	Andersen lab at Scripps Research	SEARCH Alliance San Diego with Michael Quigley et al
USA/CA-ALSR-7050/2021	EPI_ISL_1185855	Scripps Medical Laboratory	Andersen lab at Scripps Research	SEARCH Alliance San Diego with Michael Quigley et al
USA/CA-ALSR-7051/2021	EPI_ISL_1185856	Scripps Medical Laboratory	Andersen lab at Scripps Research	SEARCH Alliance San Diego with Michael Quigley et al
USA/CA-ALSR-7052/2021	EPI_ISL_1185857	Scripps Medical Laboratory	Andersen lab at Scripps Research	SEARCH Alliance San Diego with Michael Quigley et al
USA/CA-ALSR-7056/2021	EPI_ISL_1185858	Scripps Medical Laboratory	Andersen lab at Scripps Research	SEARCH Alliance San Diego with Michael Quigley et al
USA/CA-ALSR-7057/2021	EPI_ISL_1185859	Scripps Medical Laboratory	Andersen lab at Scripps Research	SEARCH Alliance San Diego with Michael Quigley et al
USA/CA-ALSR-7059/2021	EPI_ISL_1185860	Scripps Medical Laboratory	Andersen lab at Scripps Research	SEARCH Alliance San Diego with Michael Quigley et al
USA/CA-ALSR-7061/2021	EPI_ISL_1185861	Scripps Medical Laboratory	Andersen lab at Scripps Research	SEARCH Alliance San Diego with Michael Quigley et al
USA/CA-ALSR-7062/2021	EPI_ISL_1185862	Scripps Medical Laboratory	Andersen lab at Scripps Research	SEARCH Alliance San Diego with Michael Quigley et al
USA/CA-ALSR-7063/2021	EPI_ISL_1185863	Scripps Medical Laboratory	Andersen lab at Scripps Research	SEARCH Alliance San Diego with Michael Quigley et al
USA/CA-ALSR-7064/2021	EPI_ISL_1185864	Scripps Medical Laboratory	Andersen lab at Scripps Research	SEARCH Alliance San Diego with Michael Quigley et al
USA/CA-ALSR-7066/2021	EPI_ISL_1185865	Scripps Medical Laboratory	Andersen lab at Scripps Research	SEARCH Alliance San Diego with Michael Quigley et al
USA/CA-ALSR-7067/2021	EPI_ISL_1185866	Scripps Medical Laboratory	Andersen lab at Scripps Research	SEARCH Alliance San Diego with Michael Quigley et al
USA/CA-ALSR-7068/2021	EPI_ISL_1185867	Scripps Medical Laboratory	Andersen lab at Scripps Research	SEARCH Alliance San Diego with Michael Quigley et al
USA/CA-ALSR-7070/2021	EPI_ISL_1185868	Scripps Medical Laboratory	Andersen lab at Scripps Research	SEARCH Alliance San Diego with Michael Quigley et al
USA/CA-ALSR-7072/2021	EPI_ISL_1185869	Scripps Medical Laboratory	Andersen lab at Scripps Research	SEARCH Alliance San Diego with Michael Quigley et al
USA/CA-ALSR-7074/2021	EPI_ISL_1185870	Scripps Medical Laboratory	Andersen lab at Scripps Research	SEARCH Alliance San Diego with Michael Quigley et al
USA/CA-ALSR-7075/2021	EPI_ISL_1185871	Scripps Medical Laboratory	Andersen lab at Scripps Research	SEARCH Alliance San Diego with Michael Quigley et al
USA/CA-ALSR-7076/2021	EPI_ISL_1185872	Scripps Medical Laboratory	Andersen lab at Scripps Research	SEARCH Alliance San Diego with Michael Quigley et al
USA/CA-ALSR-7077/2021	EPI_ISL_1185873	Scripps Medical Laboratory	Andersen lab at Scripps Research	SEARCH Alliance San Diego with Michael Quigley et al
USA/CA-ALSR-7078/2021	EPI_ISL_1185874	Scripps Medical Laboratory	Andersen lab at Scripps Research	SEARCH Alliance San Diego with Michael Quigley et al
USA/CA-ALSR-7079/2021	EPI_ISL_1185875	Scripps Medical Laboratory	Andersen lab at Scripps Research	SEARCH Alliance San Diego with Michael Quigley et al
USA/CA-ALSR-7083/2021	EPI_ISL_1185876	Scripps Medical Laboratory	Andersen lab at Scripps Research	SEARCH Alliance San Diego with Michael Quigley et al
USA/CA-ALSR-7084/2021	EPI_ISL_1185877	Scripps Medical Laboratory	Andersen lab at Scripps Research	SEARCH Alliance San Diego with Michael Quigley et al
USA/CA-ALSR-7085/2021	EPI_ISL_1185878	Scripps Medical Laboratory	Andersen lab at Scripps Research	SEARCH Alliance San Diego with Michael Quigley et al
USA/CA-ALSR-7087/2021	EPI_ISL_1185879	Scripps Medical Laboratory	Andersen lab at Scripps Research	SEARCH Alliance San Diego with Michael Quigley et al
USA/CA-ALSR-7088/2021	EPI_ISL_1185880	Scripps Medical Laboratory	Andersen lab at Scripps Research	SEARCH Alliance San Diego with Michael Quigley et al
USA/CA-ALSR-7089/2021	EPI_ISL_1185881	Scripps Medical Laboratory	Andersen lab at Scripps Research	SEARCH Alliance San Diego with Michael Quigley et al
USA/CA-ALSR-7091/2021	EPI_ISL_1185882	Scripps Medical Laboratory	Andersen lab at Scripps Research	SEARCH Alliance San Diego with Michael Quigley et al
USA/CA-ALSR-7092/2021	EPI_ISL_1185883	Scripps Medical Laboratory	Andersen lab at Scripps Research	SEARCH Alliance San Diego with Michael Quigley et al
USA/CA-ALSR-7094/2021	EPI_ISL_1185884	Scripps Medical Laboratory	Andersen lab at Scripps Research	SEARCH Alliance San Diego with Michael Quigley et al
USA/CA-ALSR-7095/2021	EPI_ISL_1185885	Scripps Medical Laboratory	Andersen lab at Scripps Research	SEARCH Alliance San Diego with Michael Quigley et al
USA/CA-ALSR-7096/2021	EPI_ISL_1185886	Scripps Medical Laboratory	Andersen lab at Scripps Research	SEARCH Alliance San Diego with Michael Quigley et al
USA/CA-ALSR-7099/2021	EPI_ISL_1185887	Scripps Medical Laboratory	Andersen lab at Scripps Research	SEARCH Alliance San Diego with Michael Quigley et al
USA/CA-ALSR-7100/2021	EPI_ISL_1185888	Scripps Medical Laboratory	Andersen lab at Scripps Research	SEARCH Alliance San Diego with Michael Quigley et al
USA/CA-ALSR-7101/2021	EPI_ISL_1185889	Scripps Medical Laboratory	Andersen lab at Scripps Research	SEARCH Alliance San Diego with Michael Quigley et al
USA/CA-ALSR-7103/2021	EPI_ISL_1185890	Scripps Medical Laboratory	Andersen lab at Scripps Research	SEARCH Alliance San Diego with Michael Quigley et al
USA/CA-ALSR-7105/2021	EPI_ISL_1185891	Sharp HealthCare Laboratory	Andersen lab at Scripps Research	SEARCH Alliance San Diego with Aaron Harding et al
USA/CA-ALSR-7106/2021	EPI_ISL_1185892	Sharp HealthCare Laboratory	Andersen lab at Scripps Research	SEARCH Alliance San Diego with Aaron Harding et al
USA/CA-ALSR-7107/2021	EPI_ISL_1185893	Sharp HealthCare Laboratory	Andersen lab at Scripps Research	SEARCH Alliance San Diego with Aaron Harding et al
USA/CA-ALSR-7108/2021	EPI_ISL_1185894	Sharp HealthCare Laboratory	Andersen lab at Scripps Research	SEARCH Alliance San Diego with Aaron Harding et al
USA/CA-ALSR-7109/2021	EPI_ISL_1185895	Sharp HealthCare Laboratory	Andersen lab at Scripps Research	SEARCH Alliance San Diego with Aaron Harding et al
USA/CA-ALSR-7110/2021	EPI_ISL_1185896	Sharp HealthCare Laboratory	Andersen lab at Scripps Research	SEARCH Alliance San Diego with Aaron Harding et al
USA/CA-ALSR-7113/2021	EPI_ISL_1185897	Sharp HealthCare Laboratory	Andersen lab at Scripps Research	SEARCH Alliance San Diego with Aaron Harding et al
USA/CA-ALSR-7114/2021	EPI_ISL_1185898	Sharp HealthCare Laboratory	Andersen lab at Scripps Research	SEARCH Alliance San Diego with Aaron Harding et al
USA/CA-ALSR-7115/2021	EPI_ISL_1185899	Sharp HealthCare Laboratory	Andersen lab at Scripps Research	SEARCH Alliance San Diego with Aaron Harding et al
USA/CA-ALSR-7116/2021	EPI_ISL_1185900	Sharp HealthCare Laboratory	Andersen lab at Scripps Research	SEARCH Alliance San Diego with Aaron Harding et al
USA/CA-ALSR-7117/2021	EPI_ISL_1185901	Sharp HealthCare Laboratory	Andersen lab at Scripps Research	SEARCH Alliance San Diego with Aaron Harding et al
USA/CA-ALSR-7118/2021	EPI_ISL_1185902	Sharp HealthCare Laboratory	Andersen lab at Scripps Research	SEARCH Alliance San Diego with Aaron Harding et al
USA/CA-ALSR-7120/2021	EPI_ISL_1185903	Sharp HealthCare Laboratory	Andersen lab at Scripps Research	SEARCH Alliance San Diego with Aaron Harding et al
USA/CA-ALSR-7121/2021	EPI_ISL_1185904	Sharp HealthCare Laboratory	Andersen lab at Scripps Research	SEARCH Alliance San Diego with Aaron Harding et al
USA/CA-ALSR-7122/2021	EPI_ISL_1185905	Sharp HealthCare Laboratory	Andersen lab at Scripps Research	SEARCH Alliance San Diego with Aaron Harding et al
USA/CA-ALSR-7123/2021	EPI_ISL_1185906	Sharp HealthCare Laboratory	Andersen lab at Scripps Research	SEARCH Alliance San Diego with Aaron Harding et al
USA/CA-ALSR-7125/2021	EPI_ISL_1185907	Sharp HealthCare Laboratory	Andersen lab at Scripps Research	SEARCH Alliance San Diego with Aaron Harding et al
USA/CA-ALSR-7126/2021	EPI_ISL_1185908	Sharp HealthCare Laboratory	Andersen lab at Scripps Research	SEARCH Alliance San Diego with Aaron Harding et al
USA/CA-ALSR-7128/2021	EPI_ISL_1185909	Sharp HealthCare Laboratory	Andersen lab at Scripps Research	SEARCH Alliance San Diego with Aaron Harding et al
USA/CA-ALSR-7129/2021	EPI_ISL_1185910	Sharp HealthCare Laboratory	Andersen lab at Scripps Research	SEARCH Alliance San Diego with Aaron Harding et al
USA/CA-ALSR-7130/2021	EPI_ISL_1185911	Sharp HealthCare Laboratory	Andersen lab at Scripps Research	SEARCH Alliance San Diego with Aaron Harding et al
USA/CA-ALSR-7131/2021	EPI_ISL_1185912	Sharp HealthCare Laboratory	Andersen lab at Scripps Research	SEARCH Alliance San Diego with Aaron Harding et al
USA/CA-ALSR-7132/2021	EPI_ISL_1185913	Sharp HealthCare Laboratory	Andersen lab at Scripps Research	SEARCH Alliance San Diego with Aaron Harding et al
USA/CA-ALSR-7133/2021	EPI_ISL_1185914	Sharp HealthCare Laboratory	Andersen lab at Scripps Research	SEARCH Alliance San Diego with Aaron Harding et al
USA/CA-ALSR-7134/2021	EPI_ISL_1185915	Sharp HealthCare Laboratory	Andersen lab at Scripps Research	SEARCH Alliance San Diego with Aaron Harding et al
USA/CA-ALSR-7135/2021	EPI_ISL_1185916	Sharp HealthCare Laboratory	Andersen lab at Scripps Research	SEARCH Alliance San Diego with Aaron Harding et al
USA/CA-ALSR-7136/2021	EPI_ISL_1185917	Sharp HealthCare Laboratory	Andersen lab at Scripps Research	SEARCH Alliance San Diego with Aaron Harding et al
USA/CA-ALSR-7137/2021	EPI_ISL_1185918	Sharp HealthCare Laboratory	Andersen lab at Scripps Research	SEARCH Alliance San Diego with Aaron Harding et al
USA/CA-ALSR-7138/2021	EPI_ISL_1185919	Sharp HealthCare Laboratory	Andersen lab at Scripps Research	SEARCH Alliance San Diego with Aaron Harding et al
USA/CA-ALSR-7139/2021	EPI_ISL_1185920	Sharp HealthCare Laboratory	Andersen lab at Scripps Research	SEARCH Alliance San Diego with Aaron Harding et al
USA/CA-ALSR-7140/2021	EPI_ISL_1185921	Sharp HealthCare Laboratory	Andersen lab at Scripps Research	SEARCH Alliance San Diego with Aaron Harding et al
USA/CA-ALSR-7141/2021	EPI_ISL_1185922	Sharp HealthCare Laboratory	Andersen lab at Scripps Research	SEARCH Alliance San Diego with Aaron Harding et al
USA/CA-ALSR-7142/2021	EPI_ISL_1185923	Sharp HealthCare Laboratory	Andersen lab at Scripps Research	SEARCH Alliance San Diego with Aaron Harding et al
USA/CA-ALSR-7145/2021	EPI_ISL_1185924	Sharp HealthCare Laboratory	Andersen lab at Scripps Research	SEARCH Alliance San Diego with Aaron Harding et al
USA/CA-ALSR-7146/2021	EPI_ISL_1185925	Sharp HealthCare Laboratory	Andersen lab at Scripps Research	SEARCH Alliance San Diego with Aaron Harding et al
USA/CA-ALSR-7147/2021	EPI_ISL_1185926	Sharp HealthCare Laboratory	Andersen lab at Scripps Research	SEARCH Alliance San Diego with Aaron Harding et al
USA/CA-ALSR-7149/2021	EPI_ISL_1185927	Sharp HealthCare Laboratory	Andersen lab at Scripps Research	SEARCH Alliance San Diego with Aaron Harding et al
USA/CA-ALSR-7151/2021	EPI_ISL_1185928	Sharp HealthCare Laboratory	Andersen lab at Scripps Research	SEARCH Alliance San Diego with Aaron Harding et al
USA/CA-ALSR-7153/2021	EPI_ISL_1185930	Sharp HealthCare Laboratory	Andersen lab at Scripps Research	SEARCH Alliance San Diego with Aaron Harding et al
USA/CA-ALSR-7156/2021	EPI_ISL_1185932	Sharp HealthCare Laboratory	Andersen lab at Scripps Research	SEARCH Alliance San Diego with Aaron Harding et al
USA/CA-ALSR-7157/2021	EPI_ISL_1185933	Sharp HealthCare Laboratory	Andersen lab at Scripps Research	SEARCH Alliance San Diego with Aaron Harding et al
USA/CA-ALSR-7161/2021	EPI_ISL_1185937	Sharp HealthCare Laboratory	Andersen lab at Scripps Research	SEARCH Alliance San Diego with Aaron Harding et al
USA/CA-ALSR-7164/2021	EPI_ISL_1185938	Sharp HealthCare Laboratory	Andersen lab at Scripps Research	SEARCH Alliance San Diego with Aaron Harding et al
USA/CA-ALSR-7166/2021	EPI_ISL_1185939	Sharp HealthCare Laboratory	Andersen lab at Scripps Research	SEARCH Alliance San Diego with Aaron Harding et al
USA/CA-ALSR-7167/2021	EPI_ISL_1185940	Sharp HealthCare Laboratory	Andersen lab at Scripps Research	SEARCH Alliance San Diego with Aaron Harding et al
USA/CA-ALSR-7169/2021	EPI_ISL_1185941	Sharp HealthCare Laboratory	Andersen lab at Scripps Research	SEARCH Alliance San Diego with Aaron Harding et al
USA/CA-ALSR-7170/2021	EPI_ISL_1185942	Sharp HealthCare Laboratory	Andersen lab at Scripps Research	SEARCH Alliance San Diego with Aaron Harding et al
USA/CA-ALSR-7171/2021	EPI_ISL_1185943	Sharp HealthCare Laboratory	Andersen lab at Scripps Research	SEARCH Alliance San Diego with Aaron Harding et al
USA/CA-ALSR-7172/2021	EPI_ISL_1185944	Sharp HealthCare Laboratory	Andersen lab at Scripps Research	SEARCH Alliance San Diego with Aaron Harding et al
USA/CA-ALSR-7173/2021	EPI_ISL_1185945	Sharp HealthCare Laboratory	Andersen lab at Scripps Research	SEARCH Alliance San Diego with Aaron Harding et al
USA/CA-ALSR-7174/2021	EPI_ISL_1185946	Sharp HealthCare Laboratory	Andersen lab at Scripps Research	SEARCH Alliance San Diego with Aaron Harding et al
USA/CA-ALSR-7175/2021	EPI_ISL_1185947	Sharp HealthCare Laboratory	Andersen lab at Scripps Research	SEARCH Alliance San Diego with Aaron Harding et al
USA/CA-ALSR-7177/2021	EPI_ISL_1185948	Sharp HealthCare Laboratory	Andersen lab at Scripps Research	SEARCH Alliance San Diego with Aaron Harding et al
USA/CA-ALSR-7178/2021	EPI_ISL_1185949	Sharp HealthCare Laboratory	Andersen lab at Scripps Research	SEARCH Alliance San Diego with Aaron Harding et al
USA/CA-ALSR-7180/2021	EPI_ISL_1185950	Sharp HealthCare Laboratory	Andersen lab at Scripps Research	SEARCH Alliance San Diego with Aaron Harding et al
USA/CA-ALSR-7181/2021	EPI_ISL_1185951	Sharp HealthCare Laboratory	Andersen lab at Scripps Research	SEARCH Alliance San Diego with Aaron Harding et al
USA/CA-ALSR-7185/2021	EPI_ISL_1185952	Sharp HealthCare Laboratory	Andersen lab at Scripps Research	SEARCH Alliance San Diego with Aaron Harding et al
USA/CA-ALSR-7186/2021	EPI_ISL_1185953	Sharp HealthCare Laboratory	Andersen lab at Scripps Research	SEARCH Alliance San Diego with Aaron Harding et al
USA/CA-ALSR-7190/2021	EPI_ISL_1185954	Sharp HealthCare Laboratory	Andersen lab at Scripps Research	SEARCH Alliance San Diego with Aaron Harding et al
USA/CA-ALSR-7191/2021	EPI_ISL_1185955	Sharp HealthCare Laboratory	Andersen lab at Scripps Research	SEARCH Alliance San Diego with Aaron Harding et al
USA/CA-ALSR-7192/2021	EPI_ISL_1185956	Sharp HealthCare Laboratory	Andersen lab at Scripps Research	SEARCH Alliance San Diego with Aaron Harding et al
USA/CA-ALSR-7193/2021	EPI_ISL_1185957	Sharp HealthCare Laboratory	Andersen lab at Scripps Research	SEARCH Alliance San Diego with Aaron Harding et al
USA/CA-ALSR-7194/2021	EPI_ISL_1185958	Sharp HealthCare Laboratory	Andersen lab at Scripps Research	SEARCH Alliance San Diego with Aaron Harding et al
USA/CA-ALSR-7196/2021	EPI_ISL_1185959	Sharp HealthCare Laboratory	Andersen lab at Scripps Research	SEARCH Alliance San Diego with Aaron Harding et al
USA/CA-ALSR-7197/2021	EPI_ISL_1185960	San Diego County Public Health Laboratory	Andersen lab at Scripps Research	SEARCH Alliance San Diego with Tracy Basler et al
USA/CA-ALSR-7200/2021	EPI_ISL_1185961	San Diego County Public Health Laboratory	Andersen lab at Scripps Research	SEARCH Alliance San Diego with Tracy Basler et al
USA/CA-ALSR-7201/2021	EPI_ISL_1185962	San Diego County Public Health Laboratory	Andersen lab at Scripps Research	SEARCH Alliance San Diego with Tracy Basler et al
USA/CA-ALSR-7204/2021	EPI_ISL_1185963	San Diego County Public Health Laboratory	Andersen lab at Scripps Research	SEARCH Alliance San Diego with Tracy Basler et al
USA/CA-ALSR-7205/2021	EPI_ISL_1185964	San Diego County Public Health Laboratory	Andersen lab at Scripps Research	SEARCH Alliance San Diego with Tracy Basler et al
USA/CA-ALSR-7206/2021	EPI_ISL_1185965	San Diego County Public Health Laboratory	Andersen lab at Scripps Research	SEARCH Alliance San Diego with Tracy Basler et al
USA/CA-ALSR-7207/2021	EPI_ISL_1185966	San Diego County Public Health Laboratory	Andersen lab at Scripps Research	SEARCH Alliance San Diego with Tracy Basler et al
USA/CA-ALSR-7209/2021	EPI_ISL_1185967	San Diego County Public Health Laboratory	Andersen lab at Scripps Research	SEARCH Alliance San Diego with Tracy Basler et al
USA/CA-ALSR-7212/2021	EPI_ISL_1185968	San Diego County Public Health Laboratory	Andersen lab at Scripps Research	SEARCH Alliance San Diego with Tracy Basler et al
USA/CA-ALSR-7215/2021	EPI_ISL_1185969	San Diego County Public Health Laboratory	Andersen lab at Scripps Research	SEARCH Alliance San Diego with Tracy Basler et al
USA/CA-ALSR-7216/2021	EPI_ISL_1185970	San Diego County Public Health Laboratory	Andersen lab at Scripps Research	SEARCH Alliance San Diego with Tracy Basler et al
USA/CA-ALSR-7219/2021	EPI_ISL_1185971	San Diego County Public Health Laboratory	Andersen lab at Scripps Research	SEARCH Alliance San Diego with Tracy Basler et al
USA/CA-ALSR-7220/2021	EPI_ISL_1185972	San Diego County Public Health Laboratory	Andersen lab at Scripps Research	SEARCH Alliance San Diego with Tracy Basler et al
USA/CA-ALSR-7224/2021	EPI_ISL_1185973	San Diego County Public Health Laboratory	Andersen lab at Scripps Research	SEARCH Alliance San Diego with Tracy Basler et al
USA/CA-ALSR-7226/2021	EPI_ISL_1185974	San Diego County Public Health Laboratory	Andersen lab at Scripps Research	SEARCH Alliance San Diego with Tracy Basler et al
USA/CA-ALSR-7227/2021	EPI_ISL_1185975	San Diego County Public Health Laboratory	Andersen lab at Scripps Research	SEARCH Alliance San Diego with Tracy Basler et al
USA/CA-ALSR-7229/2021	EPI_ISL_1185976	San Diego County Public Health Laboratory	Andersen lab at Scripps Research	SEARCH Alliance San Diego with Tracy Basler et al
USA/CA-ALSR-7230/2021	EPI_ISL_1185977	San Diego County Public Health Laboratory	Andersen lab at Scripps Research	SEARCH Alliance San Diego with Tracy Basler et al
USA/CA-ALSR-7231/2021	EPI_ISL_1185978	San Diego County Public Health Laboratory	Andersen lab at Scripps Research	SEARCH Alliance San Diego with Tracy Basler et al
USA/CA-ALSR-7233/2021	EPI_ISL_1185979	San Diego County Public Health Laboratory	Andersen lab at Scripps Research	SEARCH Alliance San Diego with Tracy Basler et al
USA/CA-ALSR-7235/2021	EPI_ISL_1185980	San Diego County Public Health Laboratory	Andersen lab at Scripps Research	SEARCH Alliance San Diego with Tracy Basler et al
USA/CA-ALSR-7237/2021	EPI_ISL_1185981	San Diego County Public Health Laboratory	Andersen lab at Scripps Research	SEARCH Alliance San Diego with Tracy Basler et al
USA/CA-ALSR-7239/2021	EPI_ISL_1185982	San Diego County Public Health Laboratory	Andersen lab at Scripps Research	SEARCH Alliance San Diego with Tracy Basler et al
USA/CA-ALSR-7241/2021	EPI_ISL_1185983	San Diego County Public Health Laboratory	Andersen lab at Scripps Research	SEARCH Alliance San Diego with Tracy Basler et al
USA/CA-ALSR-7243/2021	EPI_ISL_1185984	San Diego County Public Health Laboratory	Andersen lab at Scripps Research	SEARCH Alliance San Diego with Tracy Basler et al
USA/CA-ALSR-7245/2021	EPI_ISL_1185985	San Diego County Public Health Laboratory	Andersen lab at Scripps Research	SEARCH Alliance San Diego with Tracy Basler et al
USA/CA-ALSR-7246/2021	EPI_ISL_1185986	San Diego County Public Health Laboratory	Andersen lab at Scripps Research	SEARCH Alliance San Diego with Tracy Basler et al
USA/CA-ALSR-7248/2021	EPI_ISL_1185987	San Diego County Public Health Laboratory	Andersen lab at Scripps Research	SEARCH Alliance San Diego with Tracy Basler et al
USA/CA-ALSR-7249/2021	EPI_ISL_1185988	San Diego County Public Health Laboratory	Andersen lab at Scripps Research	SEARCH Alliance San Diego with Tracy Basler et al
USA/CA-ALSR-7252/2021	EPI_ISL_1185989	San Diego County Public Health Laboratory	Andersen lab at Scripps Research	SEARCH Alliance San Diego with Tracy Basler et al
USA/CA-ALSR-7255/2021	EPI_ISL_1185990	San Diego County Public Health Laboratory	Andersen lab at Scripps Research	SEARCH Alliance San Diego with Tracy Basler et al
USA/CA-ALSR-7264/2021	EPI_ISL_1185991	San Diego County Public Health Laboratory	Andersen lab at Scripps Research	SEARCH Alliance San Diego with Tracy Basler et al
USA/CA-ALSR-7265/2021	EPI_ISL_1185992	San Diego County Public Health Laboratory	Andersen lab at Scripps Research	SEARCH Alliance San Diego with Tracy Basler et al
USA/CA-ALSR-7266/2021	EPI_ISL_1185993	San Diego County Public Health Laboratory	Andersen lab at Scripps Research	SEARCH Alliance San Diego with Tracy Basler et al
USA/CA-ALSR-7267/2021	EPI_ISL_1185994	San Diego County Public Health Laboratory	Andersen lab at Scripps Research	SEARCH Alliance San Diego with Tracy Basler et al
USA/CA-ALSR-7269/2021	EPI_ISL_1185995	San Diego County Public Health Laboratory	Andersen lab at Scripps Research	SEARCH Alliance San Diego with Tracy Basler et al
USA/CA-ALSR-7270/2021	EPI_ISL_1185996	San Diego County Public Health Laboratory	Andersen lab at Scripps Research	SEARCH Alliance San Diego with Tracy Basler et al
USA/CA-ALSR-7271/2021	EPI_ISL_1185997	San Diego County Public Health Laboratory	Andersen lab at Scripps Research	SEARCH Alliance San Diego with Tracy Basler et al
USA/CA-ALSR-7275/2021	EPI_ISL_1185998	San Diego County Public Health Laboratory	Andersen lab at Scripps Research	SEARCH Alliance San Diego with Tracy Basler et al
USA/CA-ALSR-7279/2021	EPI_ISL_1185999	San Diego County Public Health Laboratory	Andersen lab at Scripps Research	SEARCH Alliance San Diego with Tracy Basler et al
USA/CA-ALSR-7280/2021	EPI_ISL_1186000	San Diego County Public Health Laboratory	Andersen lab at Scripps Research	SEARCH Alliance San Diego with Tracy Basler et al
USA/CA-ALSR-7281/2021	EPI_ISL_1186001	San Diego County Public Health Laboratory	Andersen lab at Scripps Research	SEARCH Alliance San Diego with Tracy Basler et al
USA/CA-ALSR-7282/2021	EPI_ISL_1186002	San Diego County Public Health Laboratory	Andersen lab at Scripps Research	SEARCH Alliance San Diego with Tracy Basler et al
USA/CA-ALSR-7284/2021	EPI_ISL_1186003	San Diego County Public Health Laboratory	Andersen lab at Scripps Research	SEARCH Alliance San Diego with Tracy Basler et al
USA/CA-ALSR-7285/2021	EPI_ISL_1186004	San Diego County Public Health Laboratory	Andersen lab at Scripps Research	SEARCH Alliance San Diego with Tracy Basler et al
USA/CA-ALSR-7286/2021	EPI_ISL_1186005	San Diego County Public Health Laboratory	Andersen lab at Scripps Research	SEARCH Alliance San Diego with Tracy Basler et al
USA/CA-ALSR-7287/2021	EPI_ISL_1186006	San Diego County Public Health Laboratory	Andersen lab at Scripps Research	SEARCH Alliance San Diego with Tracy Basler et al
USA/CA-ALSR-7288/2021	EPI_ISL_1186007	San Diego County Public Health Laboratory	Andersen lab at Scripps Research	SEARCH Alliance San Diego with Tracy Basler et al
USA/CA-ALSR-7291/2021	EPI_ISL_1186008	San Diego County Public Health Laboratory	Andersen lab at Scripps Research	SEARCH Alliance San Diego with Tracy Basler et al
USA/CA-ALSR-7292/2021	EPI_ISL_1186009	San Diego County Public Health Laboratory	Andersen lab at Scripps Research	SEARCH Alliance San Diego with Tracy Basler et al
USA/CA-ALSR-7295/2021	EPI_ISL_1186010	San Diego County Public Health Laboratory	Andersen lab at Scripps Research	SEARCH Alliance San Diego with Tracy Basler et al
USA/CA-ALSR-7298/2021	EPI_ISL_1186011	San Diego County Public Health Laboratory	Andersen lab at Scripps Research	SEARCH Alliance San Diego with Tracy Basler et al
USA/CA-ALSR-7299/2021	EPI_ISL_1186012	San Diego County Public Health Laboratory	Andersen lab at Scripps Research	SEARCH Alliance San Diego with Tracy Basler et al
USA/CA-ALSR-7301/2021	EPI_ISL_1186013	San Diego County Public Health Laboratory	Andersen lab at Scripps Research	SEARCH Alliance San Diego with Tracy Basler et al
USA/CA-ALSR-7303/2021	EPI_ISL_1186014	San Diego County Public Health Laboratory	Andersen lab at Scripps Research	SEARCH Alliance San Diego with Tracy Basler et al
USA/CA-ALSR-7304/2021	EPI_ISL_1186015	San Diego County Public Health Laboratory	Andersen lab at Scripps Research	SEARCH Alliance San Diego with Tracy Basler et al
USA/CA-ALSR-7308/2021	EPI_ISL_1186016	San Diego County Public Health Laboratory	Andersen lab at Scripps Research	SEARCH Alliance San Diego with Tracy Basler et al
USA/CA-ALSR-7309/2021	EPI_ISL_1186017	San Diego County Public Health Laboratory	Andersen lab at Scripps Research	SEARCH Alliance San Diego with Tracy Basler et al
USA/CA-ALSR-7311/2021	EPI_ISL_1186018	San Diego County Public Health Laboratory	Andersen lab at Scripps Research	SEARCH Alliance San Diego with Tracy Basler et al
USA/CA-ALSR-7314/2021	EPI_ISL_1186019	San Diego County Public Health Laboratory	Andersen lab at Scripps Research	SEARCH Alliance San Diego with Tracy Basler et al
USA/CA-ALSR-7315/2021	EPI_ISL_1186020	San Diego County Public Health Laboratory	Andersen lab at Scripps Research	SEARCH Alliance San Diego with Tracy Basler et al
USA/CA-ALSR-7316/2021	EPI_ISL_1186021	San Diego County Public Health Laboratory	Andersen lab at Scripps Research	SEARCH Alliance San Diego with Tracy Basler et al
USA/CA-ALSR-7324/2021	EPI_ISL_1186022	San Diego County Public Health Laboratory	Andersen lab at Scripps Research	SEARCH Alliance San Diego with Tracy Basler et al
USA/CA-ALSR-7648/2021	EPI_ISL_1366335	Sharp HealthCare Laboratory	Andersen lab at Scripps Research	SEARCH Alliance San Diego with Aaron Harding et al
USA/CA-ALSR-7649/2021	EPI_ISL_1366336	Sharp HealthCare Laboratory	Andersen lab at Scripps Research	SEARCH Alliance San Diego with Aaron Harding et al
USA/CA-ALSR-7650/2021	EPI_ISL_1366337	Sharp HealthCare Laboratory	Andersen lab at Scripps Research	SEARCH Alliance San Diego with Aaron Harding et al
USA/CA-ALSR-7651/2021	EPI_ISL_1366338	Sharp HealthCare Laboratory	Andersen lab at Scripps Research	SEARCH Alliance San Diego with Aaron Harding et al
USA/CA-ALSR-7652/2021	EPI_ISL_1366339	Sharp HealthCare Laboratory	Andersen lab at Scripps Research	SEARCH Alliance San Diego with Aaron Harding et al
USA/CA-ALSR-7653/2021	EPI_ISL_1366340	Sharp HealthCare Laboratory	Andersen lab at Scripps Research	SEARCH Alliance San Diego with Aaron Harding et al
USA/CA-ALSR-7654/2021	EPI_ISL_1366341	Sharp HealthCare Laboratory	Andersen lab at Scripps Research	SEARCH Alliance San Diego with Aaron Harding et al
USA/CA-ALSR-7655/2021	EPI_ISL_1366342	Sharp HealthCare Laboratory	Andersen lab at Scripps Research	SEARCH Alliance San Diego with Aaron Harding et al
USA/CA-ALSR-7656/2021	EPI_ISL_1366343	Sharp HealthCare Laboratory	Andersen lab at Scripps Research	SEARCH Alliance San Diego with Aaron Harding et al
USA/CA-ALSR-7657/2021	EPI_ISL_1366344	Sharp HealthCare Laboratory	Andersen lab at Scripps Research	SEARCH Alliance San Diego with Aaron Harding et al
USA/CA-ALSR-7658/2021	EPI_ISL_1366345	Sharp HealthCare Laboratory	Andersen lab at Scripps Research	SEARCH Alliance San Diego with Aaron Harding et al
USA/CA-ALSR-7659/2021	EPI_ISL_1366293	Sharp HealthCare Laboratory	Andersen lab at Scripps Research	SEARCH Alliance San Diego with Aaron Harding et al
USA/CA-ALSR-7660/2021	EPI_ISL_1366346	Sharp HealthCare Laboratory	Andersen lab at Scripps Research	SEARCH Alliance San Diego with Aaron Harding et al
USA/CA-ALSR-7661/2021	EPI_ISL_1366347	Sharp HealthCare Laboratory	Andersen lab at Scripps Research	SEARCH Alliance San Diego with Aaron Harding et al
USA/CA-ALSR-7662/2021	EPI_ISL_1366348	Sharp HealthCare Laboratory	Andersen lab at Scripps Research	SEARCH Alliance San Diego with Aaron Harding et al
USA/CA-ALSR-7664/2021	EPI_ISL_1366294	Sharp HealthCare Laboratory	Andersen lab at Scripps Research	SEARCH Alliance San Diego with Aaron Harding et al
USA/CA-ALSR-7665/2021	EPI_ISL_1366349	Sharp HealthCare Laboratory	Andersen lab at Scripps Research	SEARCH Alliance San Diego with Aaron Harding et al
USA/CA-ALSR-7666/2021	EPI_ISL_1366350	Sharp HealthCare Laboratory	Andersen lab at Scripps Research	SEARCH Alliance San Diego with Aaron Harding et al
USA/CA-ALSR-7668/2021	EPI_ISL_1366295	Sharp HealthCare Laboratory	Andersen lab at Scripps Research	SEARCH Alliance San Diego with Aaron Harding et al
USA/CA-ALSR-7669/2021	EPI_ISL_1366296	Sharp HealthCare Laboratory	Andersen lab at Scripps Research	SEARCH Alliance San Diego with Aaron Harding et al
USA/CA-ALSR-7670/2021	EPI_ISL_1366351	Sharp HealthCare Laboratory	Andersen lab at Scripps Research	SEARCH Alliance San Diego with Aaron Harding et al
USA/CA-ALSR-7671/2021	EPI_ISL_1366352	Sharp HealthCare Laboratory	Andersen lab at Scripps Research	SEARCH Alliance San Diego with Aaron Harding et al
USA/CA-ALSR-7672/2021	EPI_ISL_1366353	Sharp HealthCare Laboratory	Andersen lab at Scripps Research	SEARCH Alliance San Diego with Aaron Harding et al
USA/CA-ALSR-7674/2021	EPI_ISL_1366354	Sharp HealthCare Laboratory	Andersen lab at Scripps Research	SEARCH Alliance San Diego with Aaron Harding et al
USA/CA-ALSR-7677/2021	EPI_ISL_1366355	Sharp HealthCare Laboratory	Andersen lab at Scripps Research	SEARCH Alliance San Diego with Aaron Harding et al
USA/CA-ALSR-7679/2021	EPI_ISL_1366356	Sharp HealthCare Laboratory	Andersen lab at Scripps Research	SEARCH Alliance San Diego with Aaron Harding et al
USA/CA-ALSR-7681/2021	EPI_ISL_1366316	Sharp HealthCare Laboratory	Andersen lab at Scripps Research	SEARCH Alliance San Diego with Aaron Harding et al
USA/CA-ALSR-7682/2021	EPI_ISL_1366357	Sharp HealthCare Laboratory	Andersen lab at Scripps Research	SEARCH Alliance San Diego with Aaron Harding et al
USA/CA-ALSR-7683/2021	EPI_ISL_1366358	Sharp HealthCare Laboratory	Andersen lab at Scripps Research	SEARCH Alliance San Diego with Aaron Harding et al
USA/CA-ALSR-7684/2021	EPI_ISL_1366359	Sharp HealthCare Laboratory	Andersen lab at Scripps Research	SEARCH Alliance San Diego with Aaron Harding et al
USA/CA-ALSR-7685/2021	EPI_ISL_1366360	Sharp HealthCare Laboratory	Andersen lab at Scripps Research	SEARCH Alliance San Diego with Aaron Harding et al
USA/CA-ALSR-7687/2021	EPI_ISL_1366361	Sharp HealthCare Laboratory	Andersen lab at Scripps Research	SEARCH Alliance San Diego with Aaron Harding et al
USA/CA-ALSR-7688/2021	EPI_ISL_1366362	Sharp HealthCare Laboratory	Andersen lab at Scripps Research	SEARCH Alliance San Diego with Aaron Harding et al
USA/CA-ALSR-7689/2021	EPI_ISL_1366363	Sharp HealthCare Laboratory	Andersen lab at Scripps Research	SEARCH Alliance San Diego with Aaron Harding et al
USA/CA-ALSR-7690/2021	EPI_ISL_1366364	Sharp HealthCare Laboratory	Andersen lab at Scripps Research	SEARCH Alliance San Diego with Aaron Harding et al
USA/CA-ALSR-7691/2021	EPI_ISL_1366365	Sharp HealthCare Laboratory	Andersen lab at Scripps Research	SEARCH Alliance San Diego with Aaron Harding et al
USA/CA-ALSR-7693/2021	EPI_ISL_1366366	Sharp HealthCare Laboratory	Andersen lab at Scripps Research	SEARCH Alliance San Diego with Aaron Harding et al
USA/CA-ALSR-7694/2021	EPI_ISL_1366367	Sharp HealthCare Laboratory	Andersen lab at Scripps Research	SEARCH Alliance San Diego with Aaron Harding et al
USA/CA-ALSR-7696/2021	EPI_ISL_1366368	Sharp HealthCare Laboratory	Andersen lab at Scripps Research	SEARCH Alliance San Diego with Aaron Harding et al
USA/CA-ALSR-7697/2021	EPI_ISL_1366280	Sharp HealthCare Laboratory	Andersen lab at Scripps Research	SEARCH Alliance San Diego with Aaron Harding et al
USA/CA-ALSR-7698/2021	EPI_ISL_1366369	Sharp HealthCare Laboratory	Andersen lab at Scripps Research	SEARCH Alliance San Diego with Aaron Harding et al
USA/CA-ALSR-7699/2021	EPI_ISL_1366370	Sharp HealthCare Laboratory	Andersen lab at Scripps Research	SEARCH Alliance San Diego with Aaron Harding et al
USA/CA-ALSR-7702/2021	EPI_ISL_1366371	Sharp HealthCare Laboratory	Andersen lab at Scripps Research	SEARCH Alliance San Diego with Aaron Harding et al
USA/CA-ALSR-7704/2021	EPI_ISL_1366372	Sharp HealthCare Laboratory	Andersen lab at Scripps Research	SEARCH Alliance San Diego with Aaron Harding et al
USA/CA-ALSR-7705/2021	EPI_ISL_1366373	Sharp HealthCare Laboratory	Andersen lab at Scripps Research	SEARCH Alliance San Diego with Aaron Harding et al
USA/CA-ALSR-7706/2021	EPI_ISL_1366374	Sharp HealthCare Laboratory	Andersen lab at Scripps Research	SEARCH Alliance San Diego with Aaron Harding et al
USA/CA-ALSR-7709/2021	EPI_ISL_1366375	Sharp HealthCare Laboratory	Andersen lab at Scripps Research	SEARCH Alliance San Diego with Aaron Harding et al
USA/CA-ALSR-7710/2021	EPI_ISL_1366376	Sharp HealthCare Laboratory	Andersen lab at Scripps Research	SEARCH Alliance San Diego with Aaron Harding et al
USA/CA-ALSR-7711/2021	EPI_ISL_1366324	Sharp HealthCare Laboratory	Andersen lab at Scripps Research	SEARCH Alliance San Diego with Aaron Harding et al
USA/CA-ALSR-7712/2021	EPI_ISL_1366377	San Diego County Public Health Laboratory	Andersen lab at Scripps Research	SEARCH Alliance San Diego with Tracy Basler et al
USA/CA-ALSR-7713/2021	EPI_ISL_1366378	San Diego County Public Health Laboratory	Andersen lab at Scripps Research	SEARCH Alliance San Diego with Tracy Basler et al
USA/CA-ALSR-7715/2021	EPI_ISL_1366379	Scripps Medical Laboratory	Andersen lab at Scripps Research	SEARCH Alliance San Diego with Michael Quigley et al
USA/CA-ALSR-7716/2021	EPI_ISL_1366380	Scripps Medical Laboratory	Andersen lab at Scripps Research	SEARCH Alliance San Diego with Michael Quigley et al
USA/CA-ALSR-7717/2021	EPI_ISL_1366381	Scripps Medical Laboratory	Andersen lab at Scripps Research	SEARCH Alliance San Diego with Michael Quigley et al
USA/CA-ALSR-7718/2021	EPI_ISL_1366382	Scripps Medical Laboratory	Andersen lab at Scripps Research	SEARCH Alliance San Diego with Michael Quigley et al
USA/CA-ALSR-7719/2021	EPI_ISL_1366383	Scripps Medical Laboratory	Andersen lab at Scripps Research	SEARCH Alliance San Diego with Michael Quigley et al
USA/CA-ALSR-7720/2021	EPI_ISL_1366384	Scripps Medical Laboratory	Andersen lab at Scripps Research	SEARCH Alliance San Diego with Michael Quigley et al
USA/CA-ALSR-7721/2021	EPI_ISL_1366385	Scripps Medical Laboratory	Andersen lab at Scripps Research	SEARCH Alliance San Diego with Michael Quigley et al
USA/CA-ALSR-7722/2021	EPI_ISL_1366386	Scripps Medical Laboratory	Andersen lab at Scripps Research	SEARCH Alliance San Diego with Michael Quigley et al
USA/CA-ALSR-7723/2021	EPI_ISL_1366387	Scripps Medical Laboratory	Andersen lab at Scripps Research	SEARCH Alliance San Diego with Michael Quigley et al
USA/CA-ALSR-7725/2021	EPI_ISL_1366388	Scripps Medical Laboratory	Andersen lab at Scripps Research	SEARCH Alliance San Diego with Michael Quigley et al
USA/CA-ALSR-7726/2021	EPI_ISL_1366389	Scripps Medical Laboratory	Andersen lab at Scripps Research	SEARCH Alliance San Diego with Michael Quigley et al
USA/CA-ALSR-7727/2021	EPI_ISL_1366390	Scripps Medical Laboratory	Andersen lab at Scripps Research	SEARCH Alliance San Diego with Michael Quigley et al
USA/CA-ALSR-7729/2021	EPI_ISL_1366391	Scripps Medical Laboratory	Andersen lab at Scripps Research	SEARCH Alliance San Diego with Michael Quigley et al
USA/CA-ALSR-7730/2021	EPI_ISL_1366282	Scripps Medical Laboratory	Andersen lab at Scripps Research	SEARCH Alliance San Diego with Michael Quigley et al
USA/CA-ALSR-7731/2021	EPI_ISL_1366392	Scripps Medical Laboratory	Andersen lab at Scripps Research	SEARCH Alliance San Diego with Michael Quigley et al
USA/CA-ALSR-7733/2021	EPI_ISL_1366393	Scripps Medical Laboratory	Andersen lab at Scripps Research	SEARCH Alliance San Diego with Michael Quigley et al
USA/CA-ALSR-7734/2021	EPI_ISL_1366394	Scripps Medical Laboratory	Andersen lab at Scripps Research	SEARCH Alliance San Diego with Michael Quigley et al
USA/CA-ALSR-7736/2021	EPI_ISL_1366395	Scripps Medical Laboratory	Andersen lab at Scripps Research	SEARCH Alliance San Diego with Michael Quigley et al
USA/CA-ALSR-7737/2021	EPI_ISL_1366396	Scripps Medical Laboratory	Andersen lab at Scripps Research	SEARCH Alliance San Diego with Michael Quigley et al
USA/CA-ALSR-7738/2021	EPI_ISL_1366320	Scripps Medical Laboratory	Andersen lab at Scripps Research	SEARCH Alliance San Diego with Michael Quigley et al
USA/CA-ALSR-7741/2021	EPI_ISL_1366397	Scripps Medical Laboratory	Andersen lab at Scripps Research	SEARCH Alliance San Diego with Michael Quigley et al
USA/CA-ALSR-7742/2021	EPI_ISL_1366398	Scripps Medical Laboratory	Andersen lab at Scripps Research	SEARCH Alliance San Diego with Michael Quigley et al
USA/CA-ALSR-7743/2021	EPI_ISL_1366399	Scripps Medical Laboratory	Andersen lab at Scripps Research	SEARCH Alliance San Diego with Michael Quigley et al
USA/CA-ALSR-7744/2021	EPI_ISL_1366400	Scripps Medical Laboratory	Andersen lab at Scripps Research	SEARCH Alliance San Diego with Michael Quigley et al
USA/CA-ALSR-7745/2021	EPI_ISL_1366401	Scripps Medical Laboratory	Andersen lab at Scripps Research	SEARCH Alliance San Diego with Michael Quigley et al
USA/CA-ALSR-7747/2021	EPI_ISL_1366285	Scripps Medical Laboratory	Andersen lab at Scripps Research	SEARCH Alliance San Diego with Michael Quigley et al
USA/CA-ALSR-7750/2021	EPI_ISL_1366402	Scripps Medical Laboratory	Andersen lab at Scripps Research	SEARCH Alliance San Diego with Michael Quigley et al
USA/CA-ALSR-7751/2021	EPI_ISL_1366403	Scripps Medical Laboratory	Andersen lab at Scripps Research	SEARCH Alliance San Diego with Michael Quigley et al
USA/CA-ALSR-7752/2021	EPI_ISL_1366404	Scripps Medical Laboratory	Andersen lab at Scripps Research	SEARCH Alliance San Diego with Michael Quigley et al
USA/CA-ALSR-7753/2021	EPI_ISL_1366405	Scripps Medical Laboratory	Andersen lab at Scripps Research	SEARCH Alliance San Diego with Michael Quigley et al
USA/CA-ALSR-7754/2021	EPI_ISL_1366406	Scripps Medical Laboratory	Andersen lab at Scripps Research	SEARCH Alliance San Diego with Michael Quigley et al
USA/CA-ALSR-7755/2021	EPI_ISL_1366407	Scripps Medical Laboratory	Andersen lab at Scripps Research	SEARCH Alliance San Diego with Michael Quigley et al
USA/CA-ALSR-7756/2021	EPI_ISL_1366408	Scripps Medical Laboratory	Andersen lab at Scripps Research	SEARCH Alliance San Diego with Michael Quigley et al
USA/CA-ALSR-7757/2021	EPI_ISL_1366409	Scripps Medical Laboratory	Andersen lab at Scripps Research	SEARCH Alliance San Diego with Michael Quigley et al
USA/CA-ALSR-7759/2021	EPI_ISL_1366410	Scripps Medical Laboratory	Andersen lab at Scripps Research	SEARCH Alliance San Diego with Michael Quigley et al
USA/CA-ALSR-7760/2021	EPI_ISL_1366278	Scripps Medical Laboratory	Andersen lab at Scripps Research	SEARCH Alliance San Diego with Michael Quigley et al
USA/CA-ALSR-7763/2021	EPI_ISL_1366411	Scripps Medical Laboratory	Andersen lab at Scripps Research	SEARCH Alliance San Diego with Michael Quigley et al
USA/CA-ALSR-7764/2021	EPI_ISL_1366318	Scripps Medical Laboratory	Andersen lab at Scripps Research	SEARCH Alliance San Diego with Michael Quigley et al
USA/CA-ALSR-7768/2021	EPI_ISL_1366412	Scripps Medical Laboratory	Andersen lab at Scripps Research	SEARCH Alliance San Diego with Michael Quigley et al
USA/CA-ALSR-7769/2021	EPI_ISL_1366413	Scripps Medical Laboratory	Andersen lab at Scripps Research	SEARCH Alliance San Diego with Michael Quigley et al
USA/CA-ALSR-7770/2021	EPI_ISL_1366297	Scripps Medical Laboratory	Andersen lab at Scripps Research	SEARCH Alliance San Diego with Michael Quigley et al
USA/CA-ALSR-7772/2021	EPI_ISL_1366414	Scripps Medical Laboratory	Andersen lab at Scripps Research	SEARCH Alliance San Diego with Michael Quigley et al
USA/CA-ALSR-7773/2021	EPI_ISL_1366275	Scripps Medical Laboratory	Andersen lab at Scripps Research	SEARCH Alliance San Diego with Michael Quigley et al
USA/CA-ALSR-7775/2021	EPI_ISL_1366415	Scripps Medical Laboratory	Andersen lab at Scripps Research	SEARCH Alliance San Diego with Michael Quigley et al
USA/CA-ALSR-7776/2021	EPI_ISL_1366416	Scripps Medical Laboratory	Andersen lab at Scripps Research	SEARCH Alliance San Diego with Michael Quigley et al
USA/CA-ALSR-7777/2021	EPI_ISL_1366417	Scripps Medical Laboratory	Andersen lab at Scripps Research	SEARCH Alliance San Diego with Michael Quigley et al
USA/CA-ALSR-7778/2021	EPI_ISL_1366418	Scripps Medical Laboratory	Andersen lab at Scripps Research	SEARCH Alliance San Diego with Michael Quigley et al
USA/CA-ALSR-7780/2021	EPI_ISL_1366322	Scripps Medical Laboratory	Andersen lab at Scripps Research	SEARCH Alliance San Diego with Michael Quigley et al
USA/CA-ALSR-7782/2021	EPI_ISL_1366419	Scripps Medical Laboratory	Andersen lab at Scripps Research	SEARCH Alliance San Diego with Michael Quigley et al
USA/CA-ALSR-7783/2021	EPI_ISL_1366420	Scripps Medical Laboratory	Andersen lab at Scripps Research	SEARCH Alliance San Diego with Michael Quigley et al
USA/CA-ALSR-7784/2021	EPI_ISL_1366421	Scripps Medical Laboratory	Andersen lab at Scripps Research	SEARCH Alliance San Diego with Michael Quigley et al
USA/CA-ALSR-7787/2021	EPI_ISL_1366422	Scripps Medical Laboratory	Andersen lab at Scripps Research	SEARCH Alliance San Diego with Michael Quigley et al
USA/CA-ALSR-7789/2021	EPI_ISL_1366423	Scripps Medical Laboratory	Andersen lab at Scripps Research	SEARCH Alliance San Diego with Michael Quigley et al
USA/CA-ALSR-7791/2021	EPI_ISL_1366424	Sharp HealthCare Laboratory	Andersen lab at Scripps Research	SEARCH Alliance San Diego with Aaron Harding et al
USA/CA-ALSR-7792/2021	EPI_ISL_1366323	Sharp HealthCare Laboratory	Andersen lab at Scripps Research	SEARCH Alliance San Diego with Aaron Harding et al
USA/CA-ALSR-7793/2021	EPI_ISL_1366290	Sharp HealthCare Laboratory	Andersen lab at Scripps Research	SEARCH Alliance San Diego with Aaron Harding et al
USA/CA-ALSR-7794/2021	EPI_ISL_1366425	Sharp HealthCare Laboratory	Andersen lab at Scripps Research	SEARCH Alliance San Diego with Aaron Harding et al
USA/CA-ALSR-7796/2021	EPI_ISL_1366289	Sharp HealthCare Laboratory	Andersen lab at Scripps Research	SEARCH Alliance San Diego with Aaron Harding et al
USA/CA-ALSR-7797/2021	EPI_ISL_1366426	Sharp HealthCare Laboratory	Andersen lab at Scripps Research	SEARCH Alliance San Diego with Aaron Harding et al
USA/CA-ALSR-7798/2021	EPI_ISL_1366427	Sharp HealthCare Laboratory	Andersen lab at Scripps Research	SEARCH Alliance San Diego with Aaron Harding et al
USA/CA-ALSR-7799/2021	EPI_ISL_1366428	Sharp HealthCare Laboratory	Andersen lab at Scripps Research	SEARCH Alliance San Diego with Aaron Harding et al
USA/CA-ALSR-7800/2021	EPI_ISL_1366429	Sharp HealthCare Laboratory	Andersen lab at Scripps Research	SEARCH Alliance San Diego with Aaron Harding et al
USA/CA-ALSR-7801/2021	EPI_ISL_1366288	Sharp HealthCare Laboratory	Andersen lab at Scripps Research	SEARCH Alliance San Diego with Aaron Harding et al
USA/CA-ALSR-7803/2021	EPI_ISL_1366430	Sharp HealthCare Laboratory	Andersen lab at Scripps Research	SEARCH Alliance San Diego with Aaron Harding et al
USA/CA-ALSR-7804/2021	EPI_ISL_1366298	Sharp HealthCare Laboratory	Andersen lab at Scripps Research	SEARCH Alliance San Diego with Aaron Harding et al
USA/CA-ALSR-7805/2021	EPI_ISL_1366431	Sharp HealthCare Laboratory	Andersen lab at Scripps Research	SEARCH Alliance San Diego with Aaron Harding et al
USA/CA-ALSR-7806/2021	EPI_ISL_1366432	Sharp HealthCare Laboratory	Andersen lab at Scripps Research	SEARCH Alliance San Diego with Aaron Harding et al
USA/CA-ALSR-7807/2021	EPI_ISL_1366433	Sharp HealthCare Laboratory	Andersen lab at Scripps Research	SEARCH Alliance San Diego with Aaron Harding et al
USA/CA-ALSR-7808/2021	EPI_ISL_1366434	Sharp HealthCare Laboratory	Andersen lab at Scripps Research	SEARCH Alliance San Diego with Aaron Harding et al
USA/CA-ALSR-7809/2021	EPI_ISL_1366435	Sharp HealthCare Laboratory	Andersen lab at Scripps Research	SEARCH Alliance San Diego with Aaron Harding et al
USA/CA-ALSR-7810/2021	EPI_ISL_1366436	Sharp HealthCare Laboratory	Andersen lab at Scripps Research	SEARCH Alliance San Diego with Aaron Harding et al
USA/CA-ALSR-7811/2021	EPI_ISL_1366437	Sharp HealthCare Laboratory	Andersen lab at Scripps Research	SEARCH Alliance San Diego with Aaron Harding et al
USA/CA-ALSR-7812/2021	EPI_ISL_1366438	Sharp HealthCare Laboratory	Andersen lab at Scripps Research	SEARCH Alliance San Diego with Aaron Harding et al
USA/CA-ALSR-7813/2021	EPI_ISL_1366439	Sharp HealthCare Laboratory	Andersen lab at Scripps Research	SEARCH Alliance San Diego with Aaron Harding et al
USA/CA-ALSR-7814/2021	EPI_ISL_1366440	Sharp HealthCare Laboratory	Andersen lab at Scripps Research	SEARCH Alliance San Diego with Aaron Harding et al
USA/CA-ALSR-7815/2021	EPI_ISL_1366441	Sharp HealthCare Laboratory	Andersen lab at Scripps Research	SEARCH Alliance San Diego with Aaron Harding et al
USA/CA-ALSR-7819/2021	EPI_ISL_1366442	Sharp HealthCare Laboratory	Andersen lab at Scripps Research	SEARCH Alliance San Diego with Aaron Harding et al
USA/CA-ALSR-7821/2021	EPI_ISL_1366443	Sharp HealthCare Laboratory	Andersen lab at Scripps Research	SEARCH Alliance San Diego with Aaron Harding et al
USA/CA-ALSR-7822/2021	EPI_ISL_1366444	Sharp HealthCare Laboratory	Andersen lab at Scripps Research	SEARCH Alliance San Diego with Aaron Harding et al
USA/CA-ALSR-7823/2021	EPI_ISL_1366445	Sharp HealthCare Laboratory	Andersen lab at Scripps Research	SEARCH Alliance San Diego with Aaron Harding et al
USA/CA-ALSR-7824/2021	EPI_ISL_1366446	Sharp HealthCare Laboratory	Andersen lab at Scripps Research	SEARCH Alliance San Diego with Aaron Harding et al
USA/CA-ALSR-7826/2021	EPI_ISL_1366299	Sharp HealthCare Laboratory	Andersen lab at Scripps Research	SEARCH Alliance San Diego with Aaron Harding et al
USA/CA-ALSR-7829/2021	EPI_ISL_1366300	Sharp HealthCare Laboratory	Andersen lab at Scripps Research	SEARCH Alliance San Diego with Aaron Harding et al
USA/CA-ALSR-7830/2021	EPI_ISL_1366447	Sharp HealthCare Laboratory	Andersen lab at Scripps Research	SEARCH Alliance San Diego with Aaron Harding et al
USA/CA-ALSR-7832/2021	EPI_ISL_1366448	Sharp HealthCare Laboratory	Andersen lab at Scripps Research	SEARCH Alliance San Diego with Aaron Harding et al
USA/CA-ALSR-7834/2021	EPI_ISL_1366291	Sharp HealthCare Laboratory	Andersen lab at Scripps Research	SEARCH Alliance San Diego with Aaron Harding et al
USA/CA-ALSR-7835/2021	EPI_ISL_1366292	Sharp HealthCare Laboratory	Andersen lab at Scripps Research	SEARCH Alliance San Diego with Aaron Harding et al
USA/CA-ALSR-7836/2021	EPI_ISL_1366449	Sharp HealthCare Laboratory	Andersen lab at Scripps Research	SEARCH Alliance San Diego with Aaron Harding et al
USA/CA-ALSR-7837/2021	EPI_ISL_1366450	Sharp HealthCare Laboratory	Andersen lab at Scripps Research	SEARCH Alliance San Diego with Aaron Harding et al
USA/CA-ALSR-7838/2021	EPI_ISL_1366451	Sharp HealthCare Laboratory	Andersen lab at Scripps Research	SEARCH Alliance San Diego with Aaron Harding et al
USA/CA-ALSR-7841/2021	EPI_ISL_1366452	Sharp HealthCare Laboratory	Andersen lab at Scripps Research	SEARCH Alliance San Diego with Aaron Harding et al
USA/CA-ALSR-7843/2021	EPI_ISL_1366453	Sharp HealthCare Laboratory	Andersen lab at Scripps Research	SEARCH Alliance San Diego with Aaron Harding et al
USA/CA-ALSR-7846/2021	EPI_ISL_1366454	Sharp HealthCare Laboratory	Andersen lab at Scripps Research	SEARCH Alliance San Diego with Aaron Harding et al
USA/CA-ALSR-7847/2021	EPI_ISL_1366455	Sharp HealthCare Laboratory	Andersen lab at Scripps Research	SEARCH Alliance San Diego with Aaron Harding et al
USA/CA-ALSR-7848/2021	EPI_ISL_1366456	Sharp HealthCare Laboratory	Andersen lab at Scripps Research	SEARCH Alliance San Diego with Aaron Harding et al
USA/CA-ALSR-7849/2021	EPI_ISL_1366457	Sharp HealthCare Laboratory	Andersen lab at Scripps Research	SEARCH Alliance San Diego with Aaron Harding et al
USA/CA-ALSR-7850/2021	EPI_ISL_1366301	Sharp HealthCare Laboratory	Andersen lab at Scripps Research	SEARCH Alliance San Diego with Aaron Harding et al
USA/CA-ALSR-7853/2021	EPI_ISL_1366458	Sharp HealthCare Laboratory	Andersen lab at Scripps Research	SEARCH Alliance San Diego with Aaron Harding et al
USA/CA-ALSR-7854/2021	EPI_ISL_1366459	Sharp HealthCare Laboratory	Andersen lab at Scripps Research	SEARCH Alliance San Diego with Aaron Harding et al
USA/CA-ALSR-7856/2021	EPI_ISL_1366460	Sharp HealthCare Laboratory	Andersen lab at Scripps Research	SEARCH Alliance San Diego with Aaron Harding et al
USA/CA-ALSR-7857/2021	EPI_ISL_1366302	Sharp HealthCare Laboratory	Andersen lab at Scripps Research	SEARCH Alliance San Diego with Aaron Harding et al
USA/CA-ALSR-7858/2021	EPI_ISL_1366303	Sharp HealthCare Laboratory	Andersen lab at Scripps Research	SEARCH Alliance San Diego with Aaron Harding et al
USA/CA-ALSR-7859/2021	EPI_ISL_1366461	Sharp HealthCare Laboratory	Andersen lab at Scripps Research	SEARCH Alliance San Diego with Aaron Harding et al
USA/CA-ALSR-7860/2021	EPI_ISL_1366462	Sharp HealthCare Laboratory	Andersen lab at Scripps Research	SEARCH Alliance San Diego with Aaron Harding et al
USA/CA-ALSR-7861/2021	EPI_ISL_1366463	Sharp HealthCare Laboratory	Andersen lab at Scripps Research	SEARCH Alliance San Diego with Aaron Harding et al
USA/CA-ALSR-7862/2021	EPI_ISL_1366464	Sharp HealthCare Laboratory	Andersen lab at Scripps Research	SEARCH Alliance San Diego with Aaron Harding et al
USA/CA-ALSR-7863/2021	EPI_ISL_1366465	Sharp HealthCare Laboratory	Andersen lab at Scripps Research	SEARCH Alliance San Diego with Aaron Harding et al
USA/CA-ALSR-7864/2021	EPI_ISL_1366466	Sharp HealthCare Laboratory	Andersen lab at Scripps Research	SEARCH Alliance San Diego with Aaron Harding et al
USA/CA-ALSR-7865/2021	EPI_ISL_1366467	Sharp HealthCare Laboratory	Andersen lab at Scripps Research	SEARCH Alliance San Diego with Aaron Harding et al
USA/CA-ALSR-7866/2021	EPI_ISL_1366279	Sharp HealthCare Laboratory	Andersen lab at Scripps Research	SEARCH Alliance San Diego with Aaron Harding et al
USA/CA-ALSR-7867/2021	EPI_ISL_1366468	Sharp HealthCare Laboratory	Andersen lab at Scripps Research	SEARCH Alliance San Diego with Aaron Harding et al
USA/CA-ALSR-7868/2021	EPI_ISL_1366277	Sharp HealthCare Laboratory	Andersen lab at Scripps Research	SEARCH Alliance San Diego with Aaron Harding et al
USA/CA-ALSR-7869/2021	EPI_ISL_1366304	Sharp HealthCare Laboratory	Andersen lab at Scripps Research	SEARCH Alliance San Diego with Aaron Harding et al
USA/CA-ALSR-7870/2021	EPI_ISL_1366283	Sharp HealthCare Laboratory	Andersen lab at Scripps Research	SEARCH Alliance San Diego with Aaron Harding et al
USA/CA-ALSR-7871/2021	EPI_ISL_1366469	Sharp HealthCare Laboratory	Andersen lab at Scripps Research	SEARCH Alliance San Diego with Aaron Harding et al
USA/CA-ALSR-7872/2021	EPI_ISL_1366470	Sharp HealthCare Laboratory	Andersen lab at Scripps Research	SEARCH Alliance San Diego with Aaron Harding et al
USA/CA-ALSR-7873/2021	EPI_ISL_1366471	Sharp HealthCare Laboratory	Andersen lab at Scripps Research	SEARCH Alliance San Diego with Aaron Harding et al
USA/CA-ALSR-7874/2021	EPI_ISL_1366472	Sharp HealthCare Laboratory	Andersen lab at Scripps Research	SEARCH Alliance San Diego with Aaron Harding et al
USA/CA-ALSR-7875/2021	EPI_ISL_1366473	Sharp HealthCare Laboratory	Andersen lab at Scripps Research	SEARCH Alliance San Diego with Aaron Harding et al
USA/CA-ALSR-7876/2021	EPI_ISL_1366312	Sharp HealthCare Laboratory	Andersen lab at Scripps Research	SEARCH Alliance San Diego with Aaron Harding et al
USA/CA-ALSR-7877/2021	EPI_ISL_1366315	Sharp HealthCare Laboratory	Andersen lab at Scripps Research	SEARCH Alliance San Diego with Aaron Harding et al
USA/CA-ALSR-7879/2021	EPI_ISL_1366474	Sharp HealthCare Laboratory	Andersen lab at Scripps Research	SEARCH Alliance San Diego with Aaron Harding et al
USA/CA-ALSR-7880/2021	EPI_ISL_1366286	Sharp HealthCare Laboratory	Andersen lab at Scripps Research	SEARCH Alliance San Diego with Aaron Harding et al
USA/CA-ALSR-7881/2021	EPI_ISL_1366305	Sharp HealthCare Laboratory	Andersen lab at Scripps Research	SEARCH Alliance San Diego with Aaron Harding et al
USA/CA-ALSR-7883/2021	EPI_ISL_1366287	Sharp HealthCare Laboratory	Andersen lab at Scripps Research	SEARCH Alliance San Diego with Aaron Harding et al
USA/CA-ALSR-7884/2021	EPI_ISL_1366475	Sharp HealthCare Laboratory	Andersen lab at Scripps Research	SEARCH Alliance San Diego with Aaron Harding et al
USA/CA-ALSR-7885/2021	EPI_ISL_1366306	Sharp HealthCare Laboratory	Andersen lab at Scripps Research	SEARCH Alliance San Diego with Aaron Harding et al
USA/CA-ALSR-7886/2021	EPI_ISL_1366476	Sharp HealthCare Laboratory	Andersen lab at Scripps Research	SEARCH Alliance San Diego with Aaron Harding et al
USA/CA-ALSR-7887/2021	EPI_ISL_1366307	Sharp HealthCare Laboratory	Andersen lab at Scripps Research	SEARCH Alliance San Diego with Aaron Harding et al
USA/CA-ALSR-7888/2021	EPI_ISL_1366477	Sharp HealthCare Laboratory	Andersen lab at Scripps Research	SEARCH Alliance San Diego with Aaron Harding et al
USA/CA-ALSR-7889/2021	EPI_ISL_1366308	Sharp HealthCare Laboratory	Andersen lab at Scripps Research	SEARCH Alliance San Diego with Aaron Harding et al
USA/CA-ALSR-7890/2021	EPI_ISL_1366309	Sharp HealthCare Laboratory	Andersen lab at Scripps Research	SEARCH Alliance San Diego with Aaron Harding et al
USA/CA-ALSR-7891/2021	EPI_ISL_1366478	Sharp HealthCare Laboratory	Andersen lab at Scripps Research	SEARCH Alliance San Diego with Aaron Harding et al
USA/CA-ALSR-7892/2021	EPI_ISL_1366479	Sharp HealthCare Laboratory	Andersen lab at Scripps Research	SEARCH Alliance San Diego with Aaron Harding et al
USA/CA-ALSR-7893/2021	EPI_ISL_1366480	Sharp HealthCare Laboratory	Andersen lab at Scripps Research	SEARCH Alliance San Diego with Aaron Harding et al
USA/CA-ALSR-7895/2021	EPI_ISL_1366481	Sharp HealthCare Laboratory	Andersen lab at Scripps Research	SEARCH Alliance San Diego with Aaron Harding et al
USA/CA-ALSR-7899/2021	EPI_ISL_1366317	Sharp HealthCare Laboratory	Andersen lab at Scripps Research	SEARCH Alliance San Diego with Aaron Harding et al
USA/CA-ALSR-7900/2021	EPI_ISL_1366482	Sharp HealthCare Laboratory	Andersen lab at Scripps Research	SEARCH Alliance San Diego with Aaron Harding et al
USA/CA-ALSR-7903/2021	EPI_ISL_1366483	Sharp HealthCare Laboratory	Andersen lab at Scripps Research	SEARCH Alliance San Diego with Aaron Harding et al
USA/CA-ALSR-7905/2021	EPI_ISL_1366310	Sharp HealthCare Laboratory	Andersen lab at Scripps Research	SEARCH Alliance San Diego with Aaron Harding et al
USA/CA-ALSR-7906/2021	EPI_ISL_1366484	Sharp HealthCare Laboratory	Andersen lab at Scripps Research	SEARCH Alliance San Diego with Aaron Harding et al
USA/CA-ALSR-7907/2021	EPI_ISL_1366485	Sharp HealthCare Laboratory	Andersen lab at Scripps Research	SEARCH Alliance San Diego with Aaron Harding et al
USA/CA-ALSR-7908/2021	EPI_ISL_1366486	Sharp HealthCare Laboratory	Andersen lab at Scripps Research	SEARCH Alliance San Diego with Aaron Harding et al
USA/CA-ALSR-7909/2021	EPI_ISL_1366487	Sharp HealthCare Laboratory	Andersen lab at Scripps Research	SEARCH Alliance San Diego with Aaron Harding et al
USA/CA-ALSR-7910/2021	EPI_ISL_1366313	Sharp HealthCare Laboratory	Andersen lab at Scripps Research	SEARCH Alliance San Diego with Aaron Harding et al
USA/CA-ALSR-7911/2021	EPI_ISL_1366281	Sharp HealthCare Laboratory	Andersen lab at Scripps Research	SEARCH Alliance San Diego with Aaron Harding et al
USA/CA-ALSR-7912/2021	EPI_ISL_1366488	Sharp HealthCare Laboratory	Andersen lab at Scripps Research	SEARCH Alliance San Diego with Aaron Harding et al
USA/CA-ALSR-7913/2021	EPI_ISL_1366489	Sharp HealthCare Laboratory	Andersen lab at Scripps Research	SEARCH Alliance San Diego with Aaron Harding et al
USA/CA-ALSR-7914/2021	EPI_ISL_1366490	Sharp HealthCare Laboratory	Andersen lab at Scripps Research	SEARCH Alliance San Diego with Aaron Harding et al
USA/CA-ALSR-7915/2021	EPI_ISL_1366491	Sharp HealthCare Laboratory	Andersen lab at Scripps Research	SEARCH Alliance San Diego with Aaron Harding et al
USA/CA-ALSR-7916/2021	EPI_ISL_1366319	Sharp HealthCare Laboratory	Andersen lab at Scripps Research	SEARCH Alliance San Diego with Aaron Harding et al
USA/CA-ALSR-7917/2021	EPI_ISL_1366492	Sharp HealthCare Laboratory	Andersen lab at Scripps Research	SEARCH Alliance San Diego with Aaron Harding et al
USA/CA-ALSR-7919/2021	EPI_ISL_1366276	Sharp HealthCare Laboratory	Andersen lab at Scripps Research	SEARCH Alliance San Diego with Aaron Harding et al
USA/CA-ALSR-7920/2021	EPI_ISL_1366321	Sharp HealthCare Laboratory	Andersen lab at Scripps Research	SEARCH Alliance San Diego with Aaron Harding et al
USA/CA-ALSR-7921/2021	EPI_ISL_1366493	Sharp HealthCare Laboratory	Andersen lab at Scripps Research	SEARCH Alliance San Diego with Aaron Harding et al
USA/CA-ALSR-7922/2021	EPI_ISL_1366314	Sharp HealthCare Laboratory	Andersen lab at Scripps Research	SEARCH Alliance San Diego with Aaron Harding et al
USA/CA-ALSR-7923/2021	EPI_ISL_1366311	Sharp HealthCare Laboratory	Andersen lab at Scripps Research	SEARCH Alliance San Diego with Aaron Harding et al
USA/CA-ALSR-7924/2021	EPI_ISL_1366494	Sharp HealthCare Laboratory	Andersen lab at Scripps Research	SEARCH Alliance San Diego with Aaron Harding et al
USA/CA-ALSR-7926/2021	EPI_ISL_1366495	Sharp HealthCare Laboratory	Andersen lab at Scripps Research	SEARCH Alliance San Diego with Aaron Harding et al
USA/CA-ALSR-7928/2021	EPI_ISL_1366496	Sharp HealthCare Laboratory	Andersen lab at Scripps Research	SEARCH Alliance San Diego with Aaron Harding et al
USA/CA-ALSR-7929/2021	EPI_ISL_1366284	Sharp HealthCare Laboratory	Andersen lab at Scripps Research	SEARCH Alliance San Diego with Aaron Harding et al
USA/CA-ALSR-7944/2021	EPI_ISL_1315073	San Diego County Public Health Laboratory	Andersen lab at Scripps Research	SEARCH Alliance San Diego with Tracy Basler et al
USA/CA-ALSR-8287/2021	EPI_ISL_1531777	Sharp HealthCare Laboratory	Andersen lab at Scripps Research	SEARCH Alliance San Diego with Aaron Harding et al
USA/CA-ALSR-8290/2021	EPI_ISL_1531779	Sharp HealthCare Laboratory	Andersen lab at Scripps Research	SEARCH Alliance San Diego with Aaron Harding et al
USA/CA-ALSR-8291/2021	EPI_ISL_1531780	Sharp HealthCare Laboratory	Andersen lab at Scripps Research	SEARCH Alliance San Diego with Aaron Harding et al
USA/CA-ALSR-8292/2021	EPI_ISL_1531781	Sharp HealthCare Laboratory	Andersen lab at Scripps Research	SEARCH Alliance San Diego with Aaron Harding et al
USA/CA-ALSR-8293/2021	EPI_ISL_1531782	Sharp HealthCare Laboratory	Andersen lab at Scripps Research	SEARCH Alliance San Diego with Aaron Harding et al
USA/CA-ALSR-8294/2021	EPI_ISL_1531783	Sharp HealthCare Laboratory	Andersen lab at Scripps Research	SEARCH Alliance San Diego with Aaron Harding et al
USA/CA-ALSR-8295/2021	EPI_ISL_1531784	Sharp HealthCare Laboratory	Andersen lab at Scripps Research	SEARCH Alliance San Diego with Aaron Harding et al
USA/CA-ALSR-8296/2021	EPI_ISL_1531785	Sharp HealthCare Laboratory	Andersen lab at Scripps Research	SEARCH Alliance San Diego with Aaron Harding et al
USA/CA-ALSR-8297/2021	EPI_ISL_1531786	Sharp HealthCare Laboratory	Andersen lab at Scripps Research	SEARCH Alliance San Diego with Aaron Harding et al
USA/CA-ALSR-8299/2021	EPI_ISL_1531788	Sharp HealthCare Laboratory	Andersen lab at Scripps Research	SEARCH Alliance San Diego with Aaron Harding et al
USA/CA-ALSR-8300/2021	EPI_ISL_1531789	Sharp HealthCare Laboratory	Andersen lab at Scripps Research	SEARCH Alliance San Diego with Aaron Harding et al
USA/CA-ALSR-8301/2021	EPI_ISL_1531790	Sharp HealthCare Laboratory	Andersen lab at Scripps Research	SEARCH Alliance San Diego with Aaron Harding et al
USA/CA-ALSR-8302/2021	EPI_ISL_1531791	Sharp HealthCare Laboratory	Andersen lab at Scripps Research	SEARCH Alliance San Diego with Aaron Harding et al
USA/CA-ALSR-8303/2021	EPI_ISL_1531792	Sharp HealthCare Laboratory	Andersen lab at Scripps Research	SEARCH Alliance San Diego with Aaron Harding et al
USA/CA-ALSR-8305/2021	EPI_ISL_1531793	Sharp HealthCare Laboratory	Andersen lab at Scripps Research	SEARCH Alliance San Diego with Aaron Harding et al
USA/CA-ALSR-8306/2021	EPI_ISL_1531794	Sharp HealthCare Laboratory	Andersen lab at Scripps Research	SEARCH Alliance San Diego with Aaron Harding et al
USA/CA-ALSR-8307/2021	EPI_ISL_1531795	Sharp HealthCare Laboratory	Andersen lab at Scripps Research	SEARCH Alliance San Diego with Aaron Harding et al
USA/CA-ALSR-8308/2021	EPI_ISL_1531796	Sharp HealthCare Laboratory	Andersen lab at Scripps Research	SEARCH Alliance San Diego with Aaron Harding et al
USA/CA-ALSR-8309/2021	EPI_ISL_1531797	Sharp HealthCare Laboratory	Andersen lab at Scripps Research	SEARCH Alliance San Diego with Aaron Harding et al
USA/CA-ALSR-8310/2021	EPI_ISL_1531798	Sharp HealthCare Laboratory	Andersen lab at Scripps Research	SEARCH Alliance San Diego with Aaron Harding et al
USA/CA-ALSR-8311/2021	EPI_ISL_1531799	Sharp HealthCare Laboratory	Andersen lab at Scripps Research	SEARCH Alliance San Diego with Aaron Harding et al
USA/CA-ALSR-8312/2021	EPI_ISL_1531800	Sharp HealthCare Laboratory	Andersen lab at Scripps Research	SEARCH Alliance San Diego with Aaron Harding et al
USA/CA-ALSR-8313/2021	EPI_ISL_1531801	Sharp HealthCare Laboratory	Andersen lab at Scripps Research	SEARCH Alliance San Diego with Aaron Harding et al
USA/CA-ALSR-8314/2021	EPI_ISL_1531802	Sharp HealthCare Laboratory	Andersen lab at Scripps Research	SEARCH Alliance San Diego with Aaron Harding et al
USA/CA-ALSR-8315/2021	EPI_ISL_1531803	Sharp HealthCare Laboratory	Andersen lab at Scripps Research	SEARCH Alliance San Diego with Aaron Harding et al
USA/CA-ALSR-8316/2021	EPI_ISL_1531804	Sharp HealthCare Laboratory	Andersen lab at Scripps Research	SEARCH Alliance San Diego with Aaron Harding et al
USA/CA-ALSR-8317/2021	EPI_ISL_1531805	Sharp HealthCare Laboratory	Andersen lab at Scripps Research	SEARCH Alliance San Diego with Aaron Harding et al
USA/CA-ALSR-8318/2021	EPI_ISL_1531806	Sharp HealthCare Laboratory	Andersen lab at Scripps Research	SEARCH Alliance San Diego with Aaron Harding et al
USA/CA-ALSR-8480/2020	EPI_ISL_1531942	San Diego County Public Health Laboratory	Andersen lab at Scripps Research	SEARCH Alliance San Diego with Tracy Basler et al
USA/CA-ALSR-8481/2020	EPI_ISL_1531943	San Diego County Public Health Laboratory	Andersen lab at Scripps Research	SEARCH Alliance San Diego with Tracy Basler et al
USA/CA-ALSR-8482/2020	EPI_ISL_1531944	San Diego County Public Health Laboratory	Andersen lab at Scripps Research	SEARCH Alliance San Diego with Tracy Basler et al
USA/CA-ALSR-8483/2020	EPI_ISL_1531945	San Diego County Public Health Laboratory	Andersen lab at Scripps Research	SEARCH Alliance San Diego with Tracy Basler et al
USA/CA-ALSR-8484/2020	EPI_ISL_1531946	San Diego County Public Health Laboratory	Andersen lab at Scripps Research	SEARCH Alliance San Diego with Tracy Basler et al
USA/CA-ALSR-8485/2020	EPI_ISL_1531947	San Diego County Public Health Laboratory	Andersen lab at Scripps Research	SEARCH Alliance San Diego with Tracy Basler et al
USA/CA-ALSR-8486/2020	EPI_ISL_1531948	San Diego County Public Health Laboratory	Andersen lab at Scripps Research	SEARCH Alliance San Diego with Tracy Basler et al
USA/CA-ALSR-8487/2020	EPI_ISL_1531949	San Diego County Public Health Laboratory	Andersen lab at Scripps Research	SEARCH Alliance San Diego with Tracy Basler et al
USA/CA-ALSR-8488/2020	EPI_ISL_1531950	San Diego County Public Health Laboratory	Andersen lab at Scripps Research	SEARCH Alliance San Diego with Tracy Basler et al
USA/CA-ALSR-8490/2020	EPI_ISL_1531951	San Diego County Public Health Laboratory	Andersen lab at Scripps Research	SEARCH Alliance San Diego with Tracy Basler et al
USA/CA-ALSR-8491/2020	EPI_ISL_1531952	San Diego County Public Health Laboratory	Andersen lab at Scripps Research	SEARCH Alliance San Diego with Tracy Basler et al
USA/CA-ALSR-8492/2020	EPI_ISL_1531953	San Diego County Public Health Laboratory	Andersen lab at Scripps Research	SEARCH Alliance San Diego with Tracy Basler et al
USA/CA-ALSR-8493/2020	EPI_ISL_1531954	San Diego County Public Health Laboratory	Andersen lab at Scripps Research	SEARCH Alliance San Diego with Tracy Basler et al
USA/CA-ALSR-8494/2020	EPI_ISL_1531955	San Diego County Public Health Laboratory	Andersen lab at Scripps Research	SEARCH Alliance San Diego with Tracy Basler et al
USA/CA-ALSR-8495/2020	EPI_ISL_1531956	San Diego County Public Health Laboratory	Andersen lab at Scripps Research	SEARCH Alliance San Diego with Tracy Basler et al
USA/CA-ALSR-8496/2020	EPI_ISL_1531957	San Diego County Public Health Laboratory	Andersen lab at Scripps Research	SEARCH Alliance San Diego with Tracy Basler et al
USA/CA-ALSR-8497/2020	EPI_ISL_1531958	San Diego County Public Health Laboratory	Andersen lab at Scripps Research	SEARCH Alliance San Diego with Tracy Basler et al
USA/CA-ALSR-8498/2020	EPI_ISL_1531959	San Diego County Public Health Laboratory	Andersen lab at Scripps Research	SEARCH Alliance San Diego with Tracy Basler et al
USA/CA-ALSR-8499/2020	EPI_ISL_1531960	San Diego County Public Health Laboratory	Andersen lab at Scripps Research	SEARCH Alliance San Diego with Tracy Basler et al
USA/CA-ALSR-8500/2020	EPI_ISL_1531961	San Diego County Public Health Laboratory	Andersen lab at Scripps Research	SEARCH Alliance San Diego with Tracy Basler et al
USA/CA-ALSR-8502/2020	EPI_ISL_1531962	San Diego County Public Health Laboratory	Andersen lab at Scripps Research	SEARCH Alliance San Diego with Tracy Basler et al
USA/CA-ALSR-8503/2020	EPI_ISL_1531963	San Diego County Public Health Laboratory	Andersen lab at Scripps Research	SEARCH Alliance San Diego with Tracy Basler et al
USA/CA-ALSR-8504/2020	EPI_ISL_1531964	San Diego County Public Health Laboratory	Andersen lab at Scripps Research	SEARCH Alliance San Diego with Tracy Basler et al
USA/CA-ALSR-8505/2020	EPI_ISL_1531965	San Diego County Public Health Laboratory	Andersen lab at Scripps Research	SEARCH Alliance San Diego with Tracy Basler et al
USA/CA-ALSR-8506/2020	EPI_ISL_1531966	San Diego County Public Health Laboratory	Andersen lab at Scripps Research	SEARCH Alliance San Diego with Tracy Basler et al
USA/CA-ALSR-8507/2020	EPI_ISL_1531967	San Diego County Public Health Laboratory	Andersen lab at Scripps Research	SEARCH Alliance San Diego with Tracy Basler et al
USA/CA-ALSR-8508/2020	EPI_ISL_1531968	San Diego County Public Health Laboratory	Andersen lab at Scripps Research	SEARCH Alliance San Diego with Tracy Basler et al
USA/CA-ALSR-8509/2020	EPI_ISL_1531969	San Diego County Public Health Laboratory	Andersen lab at Scripps Research	SEARCH Alliance San Diego with Tracy Basler et al
USA/CA-ALSR-8510/2020	EPI_ISL_1531970	San Diego County Public Health Laboratory	Andersen lab at Scripps Research	SEARCH Alliance San Diego with Tracy Basler et al
USA/CA-ALSR-8511/2020	EPI_ISL_1531971	San Diego County Public Health Laboratory	Andersen lab at Scripps Research	SEARCH Alliance San Diego with Tracy Basler et al
USA/CA-ALSR-8515/2020	EPI_ISL_1531972	San Diego County Public Health Laboratory	Andersen lab at Scripps Research	SEARCH Alliance San Diego with Tracy Basler et al
USA/CA-ALSR-8516/2020	EPI_ISL_1531973	San Diego County Public Health Laboratory	Andersen lab at Scripps Research	SEARCH Alliance San Diego with Tracy Basler et al
USA/CA-ALSR-8517/2020	EPI_ISL_1531974	San Diego County Public Health Laboratory	Andersen lab at Scripps Research	SEARCH Alliance San Diego with Tracy Basler et al
USA/CA-ALSR-8519/2020	EPI_ISL_1531975	San Diego County Public Health Laboratory	Andersen lab at Scripps Research	SEARCH Alliance San Diego with Tracy Basler et al
USA/CA-ALSR-8520/2020	EPI_ISL_1531976	San Diego County Public Health Laboratory	Andersen lab at Scripps Research	SEARCH Alliance San Diego with Tracy Basler et al
USA/CA-ALSR-8521/2020	EPI_ISL_1531977	San Diego County Public Health Laboratory	Andersen lab at Scripps Research	SEARCH Alliance San Diego with Tracy Basler et al
USA/CA-ALSR-8522/2020	EPI_ISL_1531978	San Diego County Public Health Laboratory	Andersen lab at Scripps Research	SEARCH Alliance San Diego with Tracy Basler et al
USA/CA-ALSR-8523/2020	EPI_ISL_1531979	San Diego County Public Health Laboratory	Andersen lab at Scripps Research	SEARCH Alliance San Diego with Tracy Basler et al
USA/CA-ALSR-8524/2020	EPI_ISL_1531980	San Diego County Public Health Laboratory	Andersen lab at Scripps Research	SEARCH Alliance San Diego with Tracy Basler et al
USA/CA-ALSR-8527/2020	EPI_ISL_1531981	San Diego County Public Health Laboratory	Andersen lab at Scripps Research	SEARCH Alliance San Diego with Tracy Basler et al
USA/CA-ALSR-8528/2020	EPI_ISL_1531982	San Diego County Public Health Laboratory	Andersen lab at Scripps Research	SEARCH Alliance San Diego with Tracy Basler et al
USA/CA-ALSR-8529/2020	EPI_ISL_1531983	San Diego County Public Health Laboratory	Andersen lab at Scripps Research	SEARCH Alliance San Diego with Tracy Basler et al
USA/CA-ALSR-8531/2020	EPI_ISL_1531984	San Diego County Public Health Laboratory	Andersen lab at Scripps Research	SEARCH Alliance San Diego with Tracy Basler et al
USA/CA-ALSR-8532/2020	EPI_ISL_1531985	San Diego County Public Health Laboratory	Andersen lab at Scripps Research	SEARCH Alliance San Diego with Tracy Basler et al
USA/CA-ALSR-8533/2020	EPI_ISL_1531986	San Diego County Public Health Laboratory	Andersen lab at Scripps Research	SEARCH Alliance San Diego with Tracy Basler et al
USA/CA-ALSR-8535/2020	EPI_ISL_1531987	San Diego County Public Health Laboratory	Andersen lab at Scripps Research	SEARCH Alliance San Diego with Tracy Basler et al
USA/CA-ALSR-8536/2020	EPI_ISL_1531988	San Diego County Public Health Laboratory	Andersen lab at Scripps Research	SEARCH Alliance San Diego with Tracy Basler et al
USA/CA-ALSR-8537/2020	EPI_ISL_1531989	San Diego County Public Health Laboratory	Andersen lab at Scripps Research	SEARCH Alliance San Diego with Tracy Basler et al
USA/CA-ALSR-8538/2020	EPI_ISL_1531990	San Diego County Public Health Laboratory	Andersen lab at Scripps Research	SEARCH Alliance San Diego with Tracy Basler et al
USA/CA-ALSR-8539/2020	EPI_ISL_1531991	San Diego County Public Health Laboratory	Andersen lab at Scripps Research	SEARCH Alliance San Diego with Tracy Basler et al
USA/CA-ALSR-8540/2020	EPI_ISL_1531992	San Diego County Public Health Laboratory	Andersen lab at Scripps Research	SEARCH Alliance San Diego with Tracy Basler et al
USA/CA-ALSR-8542/2020	EPI_ISL_1531993	San Diego County Public Health Laboratory	Andersen lab at Scripps Research	SEARCH Alliance San Diego with Tracy Basler et al
USA/CA-ALSR-8543/2020	EPI_ISL_1531994	San Diego County Public Health Laboratory	Andersen lab at Scripps Research	SEARCH Alliance San Diego with Tracy Basler et al
USA/CA-ALSR-8544/2020	EPI_ISL_1531995	San Diego County Public Health Laboratory	Andersen lab at Scripps Research	SEARCH Alliance San Diego with Tracy Basler et al
USA/CA-ALSR-8545/2020	EPI_ISL_1531996	San Diego County Public Health Laboratory	Andersen lab at Scripps Research	SEARCH Alliance San Diego with Tracy Basler et al
USA/CA-ALSR-8546/2020	EPI_ISL_1531997	San Diego County Public Health Laboratory	Andersen lab at Scripps Research	SEARCH Alliance San Diego with Tracy Basler et al
USA/CA-ALSR-8547/2020	EPI_ISL_1531998	San Diego County Public Health Laboratory	Andersen lab at Scripps Research	SEARCH Alliance San Diego with Tracy Basler et al
USA/CA-ALSR-8549/2020	EPI_ISL_1531999	San Diego County Public Health Laboratory	Andersen lab at Scripps Research	SEARCH Alliance San Diego with Tracy Basler et al
USA/CA-ALSR-8551/2020	EPI_ISL_1532000	San Diego County Public Health Laboratory	Andersen lab at Scripps Research	SEARCH Alliance San Diego with Tracy Basler et al
USA/CA-ALSR-8552/2020	EPI_ISL_1532001	San Diego County Public Health Laboratory	Andersen lab at Scripps Research	SEARCH Alliance San Diego with Tracy Basler et al
USA/CA-ALSR-8553/2020	EPI_ISL_1532002	San Diego County Public Health Laboratory	Andersen lab at Scripps Research	SEARCH Alliance San Diego with Tracy Basler et al
USA/CA-ALSR-8554/2020	EPI_ISL_1532003	San Diego County Public Health Laboratory	Andersen lab at Scripps Research	SEARCH Alliance San Diego with Tracy Basler et al
USA/CA-ALSR-8555/2020	EPI_ISL_1532004	San Diego County Public Health Laboratory	Andersen lab at Scripps Research	SEARCH Alliance San Diego with Tracy Basler et al
USA/CA-ALSR-8556/2020	EPI_ISL_1532005	San Diego County Public Health Laboratory	Andersen lab at Scripps Research	SEARCH Alliance San Diego with Tracy Basler et al
USA/CA-ALSR-8557/2020	EPI_ISL_1532006	San Diego County Public Health Laboratory	Andersen lab at Scripps Research	SEARCH Alliance San Diego with Tracy Basler et al
USA/CA-ALSR-8559/2020	EPI_ISL_1532007	San Diego County Public Health Laboratory	Andersen lab at Scripps Research	SEARCH Alliance San Diego with Tracy Basler et al
USA/CA-ALSR-8560/2020	EPI_ISL_1532008	San Diego County Public Health Laboratory	Andersen lab at Scripps Research	SEARCH Alliance San Diego with Tracy Basler et al
USA/CA-ALSR-8561/2020	EPI_ISL_1532009	San Diego County Public Health Laboratory	Andersen lab at Scripps Research	SEARCH Alliance San Diego with Tracy Basler et al
USA/CA-ALSR-8562/2020	EPI_ISL_1532010	San Diego County Public Health Laboratory	Andersen lab at Scripps Research	SEARCH Alliance San Diego with Tracy Basler et al
USA/CA-ALSR-8563/2020	EPI_ISL_1532011	San Diego County Public Health Laboratory	Andersen lab at Scripps Research	SEARCH Alliance San Diego with Tracy Basler et al
USA/CA-ALSR-8564/2020	EPI_ISL_1532012	San Diego County Public Health Laboratory	Andersen lab at Scripps Research	SEARCH Alliance San Diego with Tracy Basler et al
USA/CA-ALSR-8565/2020	EPI_ISL_1532013	San Diego County Public Health Laboratory	Andersen lab at Scripps Research	SEARCH Alliance San Diego with Tracy Basler et al
USA/CA-ALSR-8566/2020	EPI_ISL_1532014	San Diego County Public Health Laboratory	Andersen lab at Scripps Research	SEARCH Alliance San Diego with Tracy Basler et al
USA/CA-ALSR-8567/2020	EPI_ISL_1532015	San Diego County Public Health Laboratory	Andersen lab at Scripps Research	SEARCH Alliance San Diego with Tracy Basler et al
USA/CA-ALSR-8568/2020	EPI_ISL_1532016	San Diego County Public Health Laboratory	Andersen lab at Scripps Research	SEARCH Alliance San Diego with Tracy Basler et al
USA/CA-ALSR-8569/2020	EPI_ISL_1532017	San Diego County Public Health Laboratory	Andersen lab at Scripps Research	SEARCH Alliance San Diego with Tracy Basler et al
USA/CA-ALSR-8570/2020	EPI_ISL_1532018	San Diego County Public Health Laboratory	Andersen lab at Scripps Research	SEARCH Alliance San Diego with Tracy Basler et al
USA/CA-ALSR-8571/2020	EPI_ISL_1532019	San Diego County Public Health Laboratory	Andersen lab at Scripps Research	SEARCH Alliance San Diego with Tracy Basler et al
USA/CA-ALSR-8572/2020	EPI_ISL_1532020	San Diego County Public Health Laboratory	Andersen lab at Scripps Research	SEARCH Alliance San Diego with Tracy Basler et al
USA/CA-ALSR-8575/2020	EPI_ISL_1532021	San Diego County Public Health Laboratory	Andersen lab at Scripps Research	SEARCH Alliance San Diego with Tracy Basler et al
USA/CA-ALSR-8576/2020	EPI_ISL_1532022	San Diego County Public Health Laboratory	Andersen lab at Scripps Research	SEARCH Alliance San Diego with Tracy Basler et al
USA/CA-ALSR-8579/2020	EPI_ISL_1532023	San Diego County Public Health Laboratory	Andersen lab at Scripps Research	SEARCH Alliance San Diego with Tracy Basler et al
USA/CA-ALSR-8580/2020	EPI_ISL_1532024	San Diego County Public Health Laboratory	Andersen lab at Scripps Research	SEARCH Alliance San Diego with Tracy Basler et al
USA/CA-ALSR-8581/2020	EPI_ISL_1532025	San Diego County Public Health Laboratory	Andersen lab at Scripps Research	SEARCH Alliance San Diego with Tracy Basler et al
USA/CA-ALSR-8582/2020	EPI_ISL_1532026	San Diego County Public Health Laboratory	Andersen lab at Scripps Research	SEARCH Alliance San Diego with Tracy Basler et al
USA/CA-ALSR-8583/2020	EPI_ISL_1532027	San Diego County Public Health Laboratory	Andersen lab at Scripps Research	SEARCH Alliance San Diego with Tracy Basler et al
USA/CA-ALSR-8585/2020	EPI_ISL_1532028	San Diego County Public Health Laboratory	Andersen lab at Scripps Research	SEARCH Alliance San Diego with Tracy Basler et al
USA/CA-ALSR-8586/2020	EPI_ISL_1532029	San Diego County Public Health Laboratory	Andersen lab at Scripps Research	SEARCH Alliance San Diego with Tracy Basler et al
USA/CA-ALSR-8587/2020	EPI_ISL_1532030	San Diego County Public Health Laboratory	Andersen lab at Scripps Research	SEARCH Alliance San Diego with Tracy Basler et al
USA/CA-ALSR-8588/2020	EPI_ISL_1532031	San Diego County Public Health Laboratory	Andersen lab at Scripps Research	SEARCH Alliance San Diego with Tracy Basler et al
USA/CA-ALSR-8590/2020	EPI_ISL_1532032	San Diego County Public Health Laboratory	Andersen lab at Scripps Research	SEARCH Alliance San Diego with Tracy Basler et al
USA/CA-ALSR-8592/2020	EPI_ISL_1532033	San Diego County Public Health Laboratory	Andersen lab at Scripps Research	SEARCH Alliance San Diego with Tracy Basler et al
USA/CA-ALSR-8595/2020	EPI_ISL_1532034	San Diego County Public Health Laboratory	Andersen lab at Scripps Research	SEARCH Alliance San Diego with Tracy Basler et al
USA/CA-ALSR-8596/2020	EPI_ISL_1532035	San Diego County Public Health Laboratory	Andersen lab at Scripps Research	SEARCH Alliance San Diego with Tracy Basler et al
USA/CA-ALSR-8598/2020	EPI_ISL_1532036	San Diego County Public Health Laboratory	Andersen lab at Scripps Research	SEARCH Alliance San Diego with Tracy Basler et al
USA/CA-ALSR-8599/2020	EPI_ISL_1532037	San Diego County Public Health Laboratory	Andersen lab at Scripps Research	SEARCH Alliance San Diego with Tracy Basler et al
USA/CA-ALSR-8600/2020	EPI_ISL_1532038	San Diego County Public Health Laboratory	Andersen lab at Scripps Research	SEARCH Alliance San Diego with Tracy Basler et al
USA/CA-ALSR-8603/2020	EPI_ISL_1532039	San Diego County Public Health Laboratory	Andersen lab at Scripps Research	SEARCH Alliance San Diego with Tracy Basler et al
USA/CA-ALSR-8604/2020	EPI_ISL_1532040	San Diego County Public Health Laboratory	Andersen lab at Scripps Research	SEARCH Alliance San Diego with Tracy Basler et al
USA/CA-ALSR-8605/2020	EPI_ISL_1532041	San Diego County Public Health Laboratory	Andersen lab at Scripps Research	SEARCH Alliance San Diego with Tracy Basler et al
USA/CA-ALSR-8606/2020	EPI_ISL_1532042	San Diego County Public Health Laboratory	Andersen lab at Scripps Research	SEARCH Alliance San Diego with Tracy Basler et al
USA/CA-ALSR-8607/2020	EPI_ISL_1532043	San Diego County Public Health Laboratory	Andersen lab at Scripps Research	SEARCH Alliance San Diego with Tracy Basler et al
USA/CA-ALSR-8608/2020	EPI_ISL_1532044	San Diego County Public Health Laboratory	Andersen lab at Scripps Research	SEARCH Alliance San Diego with Tracy Basler et al
USA/CA-ALSR-8609/2020	EPI_ISL_1532045	San Diego County Public Health Laboratory	Andersen lab at Scripps Research	SEARCH Alliance San Diego with Tracy Basler et al
USA/CA-ALSR-8610/2020	EPI_ISL_1532046	San Diego County Public Health Laboratory	Andersen lab at Scripps Research	SEARCH Alliance San Diego with Tracy Basler et al
USA/CA-ALSR-8614/2020	EPI_ISL_1532047	San Diego County Public Health Laboratory	Andersen lab at Scripps Research	SEARCH Alliance San Diego with Tracy Basler et al
USA/CA-ALSR-8615/2020	EPI_ISL_1532048	San Diego County Public Health Laboratory	Andersen lab at Scripps Research	SEARCH Alliance San Diego with Tracy Basler et al
USA/CA-ALSR-8616/2020	EPI_ISL_1532049	San Diego County Public Health Laboratory	Andersen lab at Scripps Research	SEARCH Alliance San Diego with Tracy Basler et al
USA/CA-ALSR-8617/2020	EPI_ISL_1532050	San Diego County Public Health Laboratory	Andersen lab at Scripps Research	SEARCH Alliance San Diego with Tracy Basler et al
USA/CA-ALSR-8618/2020	EPI_ISL_1532051	San Diego County Public Health Laboratory	Andersen lab at Scripps Research	SEARCH Alliance San Diego with Tracy Basler et al
USA/CA-ALSR-8619/2020	EPI_ISL_1532052	San Diego County Public Health Laboratory	Andersen lab at Scripps Research	SEARCH Alliance San Diego with Tracy Basler et al
USA/CA-ALSR-8620/2020	EPI_ISL_1532053	San Diego County Public Health Laboratory	Andersen lab at Scripps Research	SEARCH Alliance San Diego with Tracy Basler et al
USA/CA-ALSR-8621/2020	EPI_ISL_1532054	San Diego County Public Health Laboratory	Andersen lab at Scripps Research	SEARCH Alliance San Diego with Tracy Basler et al
USA/CA-ALSR-8622/2020	EPI_ISL_1532055	San Diego County Public Health Laboratory	Andersen lab at Scripps Research	SEARCH Alliance San Diego with Tracy Basler et al
USA/CA-ALSR-8623/2020	EPI_ISL_1532056	San Diego County Public Health Laboratory	Andersen lab at Scripps Research	SEARCH Alliance San Diego with Tracy Basler et al
USA/CA-ALSR-8624/2020	EPI_ISL_1532057	San Diego County Public Health Laboratory	Andersen lab at Scripps Research	SEARCH Alliance San Diego with Tracy Basler et al
USA/CA-ALSR-8625/2020	EPI_ISL_1532058	San Diego County Public Health Laboratory	Andersen lab at Scripps Research	SEARCH Alliance San Diego with Tracy Basler et al
USA/CA-ALSR-8626/2020	EPI_ISL_1532059	San Diego County Public Health Laboratory	Andersen lab at Scripps Research	SEARCH Alliance San Diego with Tracy Basler et al
USA/CA-ALSR-8627/2020	EPI_ISL_1532060	San Diego County Public Health Laboratory	Andersen lab at Scripps Research	SEARCH Alliance San Diego with Tracy Basler et al
USA/CA-ALSR-8628/2020	EPI_ISL_1532061	San Diego County Public Health Laboratory	Andersen lab at Scripps Research	SEARCH Alliance San Diego with Tracy Basler et al
USA/CA-ALSR-8629/2020	EPI_ISL_1532062	San Diego County Public Health Laboratory	Andersen lab at Scripps Research	SEARCH Alliance San Diego with Tracy Basler et al
USA/CA-ALSR-8630/2020	EPI_ISL_1532063	San Diego County Public Health Laboratory	Andersen lab at Scripps Research	SEARCH Alliance San Diego with Tracy Basler et al
USA/CA-ALSR-8631/2020	EPI_ISL_1532064	San Diego County Public Health Laboratory	Andersen lab at Scripps Research	SEARCH Alliance San Diego with Tracy Basler et al
USA/CA-ASU3701/2021	EPI_ISL_1585085	Arizona State University	Arizona State University	Rabia Maqsood et al
USA/CA-Broad_FlowHealth-00007/2021	EPI_ISL_977120	Flow Health	Infectious Disease Program, Broad Institute of Harvard and MIT	Lemieux et al
USA/CA-Broad_FlowHealth-00010/2021	EPI_ISL_977121	Flow Health	Infectious Disease Program, Broad Institute of Harvard and MIT	Lemieux et al
USA/CA-Broad_FlowHealth-00011/2021	EPI_ISL_977122	Flow Health	Infectious Disease Program, Broad Institute of Harvard and MIT	Lemieux et al
USA/CA-Broad_FlowHealth-00014/2021	EPI_ISL_977123	Flow Health	Infectious Disease Program, Broad Institute of Harvard and MIT	Lemieux et al
USA/CA-Broad_FlowHealth-00015/2021	EPI_ISL_977124	Flow Health	Infectious Disease Program, Broad Institute of Harvard and MIT	Lemieux et al
USA/CA-Broad_FlowHealth-00017/2021	EPI_ISL_977125	Flow Health	Infectious Disease Program, Broad Institute of Harvard and MIT	Lemieux et al
USA/CA-Broad_FlowHealth-00018/2021	EPI_ISL_977126	Flow Health	Infectious Disease Program, Broad Institute of Harvard and MIT	Lemieux et al
USA/CA-Broad_FlowHealth-00021/2021	EPI_ISL_977127	Flow Health	Infectious Disease Program, Broad Institute of Harvard and MIT	Lemieux et al
USA/CA-Broad_FlowHealth-00022/2021	EPI_ISL_977128	Flow Health	Infectious Disease Program, Broad Institute of Harvard and MIT	Lemieux et al
USA/CA-Broad_FlowHealth-00024/2021	EPI_ISL_977129	Flow Health	Infectious Disease Program, Broad Institute of Harvard and MIT	Lemieux et al
USA/CA-Broad_FlowHealth-00031/2021	EPI_ISL_977130	Flow Health	Infectious Disease Program, Broad Institute of Harvard and MIT	Lemieux et al
USA/CA-Broad_FlowHealth-00034/2021	EPI_ISL_977131	Flow Health	Infectious Disease Program, Broad Institute of Harvard and MIT	Lemieux et al
USA/CA-Broad_FlowHealth-00040/2021	EPI_ISL_977132	Flow Health	Infectious Disease Program, Broad Institute of Harvard and MIT	Lemieux et al
USA/CA-Broad_FlowHealth-00041/2021	EPI_ISL_977133	Flow Health	Infectious Disease Program, Broad Institute of Harvard and MIT	Lemieux et al
USA/CA-Broad_FlowHealth-00046/2021	EPI_ISL_977134	Flow Health	Infectious Disease Program, Broad Institute of Harvard and MIT	Lemieux et al
USA/CA-Broad_FlowHealth-00048/2021	EPI_ISL_977135	Flow Health	Infectious Disease Program, Broad Institute of Harvard and MIT	Lemieux et al
USA/CA-Broad_FlowHealth-00049/2021	EPI_ISL_977136	Flow Health	Infectious Disease Program, Broad Institute of Harvard and MIT	Lemieux et al
USA/CA-Broad_FlowHealth-00050/2021	EPI_ISL_977137	Flow Health	Infectious Disease Program, Broad Institute of Harvard and MIT	Lemieux et al
USA/CA-Broad_FlowHealth-00052/2021	EPI_ISL_977138	Flow Health	Infectious Disease Program, Broad Institute of Harvard and MIT	Lemieux et al
USA/CA-Broad_FlowHealth-00053/2021	EPI_ISL_977139	Flow Health	Infectious Disease Program, Broad Institute of Harvard and MIT	Lemieux et al
USA/CA-Broad_FlowHealth-00054/2021	EPI_ISL_977140	Flow Health	Infectious Disease Program, Broad Institute of Harvard and MIT	Lemieux et al
USA/CA-Broad_FlowHealth-00055/2021	EPI_ISL_977141	Flow Health	Infectious Disease Program, Broad Institute of Harvard and MIT	Lemieux et al
USA/CA-Broad_FlowHealth-00056/2021	EPI_ISL_977142	Flow Health	Infectious Disease Program, Broad Institute of Harvard and MIT	Lemieux et al
USA/CA-Broad_FlowHealth-00058/2021	EPI_ISL_977143	Flow Health	Infectious Disease Program, Broad Institute of Harvard and MIT	Lemieux et al
USA/CA-Broad_FlowHealth-00063/2021	EPI_ISL_977144	Flow Health	Infectious Disease Program, Broad Institute of Harvard and MIT	Lemieux et al
USA/CA-Broad_FlowHealth-00066/2021	EPI_ISL_1253710	Flow Health	Infectious Disease Program, Broad Institute of Harvard and MIT	Lemieux et al
USA/CA-Broad_FlowHealth-00073/2021	EPI_ISL_1253711	Flow Health	Infectious Disease Program, Broad Institute of Harvard and MIT	Lemieux et al
USA/CA-Broad_FlowHealth-00074/2021	EPI_ISL_1253712	Flow Health	Infectious Disease Program, Broad Institute of Harvard and MIT	Lemieux et al
USA/CA-Broad_FlowHealth-00075/2021	EPI_ISL_1253713	Flow Health	Infectious Disease Program, Broad Institute of Harvard and MIT	Lemieux et al
USA/CA-Broad_FlowHealth-00076/2021	EPI_ISL_1253714	Flow Health	Infectious Disease Program, Broad Institute of Harvard and MIT	Lemieux et al
USA/CA-Broad_FlowHealth-00077/2021	EPI_ISL_1253715	Flow Health	Infectious Disease Program, Broad Institute of Harvard and MIT	Lemieux et al
USA/CA-Broad_FlowHealth-00078/2021	EPI_ISL_1253716	Flow Health	Infectious Disease Program, Broad Institute of Harvard and MIT	Lemieux et al
USA/CA-Broad_FlowHealth-00080/2021	EPI_ISL_1253717	Flow Health	Infectious Disease Program, Broad Institute of Harvard and MIT	Lemieux et al
USA/CA-Broad_FlowHealth-00083/2021	EPI_ISL_1253718	Flow Health	Infectious Disease Program, Broad Institute of Harvard and MIT	Lemieux et al
USA/CA-Broad_FlowHealth-00159/2021	EPI_ISL_1254009	Flow Health	Infectious Disease Program, Broad Institute of Harvard and MIT	Lemieux et al
USA/CA-Broad_FlowHealth-00160/2021	EPI_ISL_1254010	Flow Health	Infectious Disease Program, Broad Institute of Harvard and MIT	Lemieux et al
USA/CA-Broad_FlowHealth-00161/2021	EPI_ISL_1254011	Flow Health	Infectious Disease Program, Broad Institute of Harvard and MIT	Lemieux et al
USA/CA-Broad_FlowHealth-00162/2021	EPI_ISL_1254012	Flow Health	Infectious Disease Program, Broad Institute of Harvard and MIT	Lemieux et al
USA/CA-CDC-0139/2020	EPI_ISL_447886	unknown	Pathogen Discovery	Ying Tao et al
USA/CA-CDC-1/2020	EPI_ISL_406034	California Department of Public Health	Pathogen Discovery, Respiratory Viruses Branch, Division of Viral Diseases, Centers for Disease Control and Prevention	Anna Uehara et al
USA/CA-CDC-2-3774039/2021	EPI_ISL_903941	CDPH, Viral and Rickettsial Disease Laboratory	Genomics and Discovery, Respiratory Viruses Branch, Division of Viral Diseases, Centers for Disease Control and Prevention	Krista Queen et al
USA/CA-CDC-2-3774040/2020	EPI_ISL_903892	CDPH, Viral and Rickettsial Disease Laboratory	Genomics and Discovery, Respiratory Viruses Branch, Division of Viral Diseases, Centers for Disease Control and Prevention	Krista Queen et al
USA/CA-CDC-2-3774041/2021	EPI_ISL_903913	CDPH, Viral and Rickettsial Disease Laboratory	Genomics and Discovery, Respiratory Viruses Branch, Division of Viral Diseases, Centers for Disease Control and Prevention	Krista Queen et al
USA/CA-CDC-2-3774043/2021	EPI_ISL_903856	CDPH, Viral and Rickettsial Disease Laboratory	Genomics and Discovery, Respiratory Viruses Branch, Division of Viral Diseases, Centers for Disease Control and Prevention	Krista Queen et al
USA/CA-CDC-2-3774044/2020	EPI_ISL_903591	CDPH, Viral and Rickettsial Disease Laboratory	Genomics and Discovery, Respiratory Viruses Branch, Division of Viral Diseases, Centers for Disease Control and Prevention	Krista Queen et al
USA/CA-CDC-2-3774045/2020	EPI_ISL_903761	CDPH, Viral and Rickettsial Disease Laboratory	Genomics and Discovery, Respiratory Viruses Branch, Division of Viral Diseases, Centers for Disease Control and Prevention	Krista Queen et al
USA/CA-CDC-2-3774046/2020	EPI_ISL_903810	CDPH, Viral and Rickettsial Disease Laboratory	Genomics and Discovery, Respiratory Viruses Branch, Division of Viral Diseases, Centers for Disease Control and Prevention	Krista Queen et al
USA/CA-CDC-2-3774047/2021	EPI_ISL_903833	CDPH, Viral and Rickettsial Disease Laboratory	Genomics and Discovery, Respiratory Viruses Branch, Division of Viral Diseases, Centers for Disease Control and Prevention	Krista Queen et al
USA/CA-CDC-2-3774048/2021	EPI_ISL_903844	CDPH, Viral and Rickettsial Disease Laboratory	Genomics and Discovery, Respiratory Viruses Branch, Division of Viral Diseases, Centers for Disease Control and Prevention	Krista Queen et al
USA/CA-CDC-2-3774049/2020	EPI_ISL_903915	CDPH, Viral and Rickettsial Disease Laboratory	Genomics and Discovery, Respiratory Viruses Branch, Division of Viral Diseases, Centers for Disease Control and Prevention	Krista Queen et al
USA/CA-CDC-2-3850515/2021	EPI_ISL_1094566	CA-Los Angeles County Public Health Laboratory	Respiratory Viruses Branch, Division of Viral Diseases, Centers for Disease Control and Prevention	Krista Queen et al
USA/CA-CDC-2-3850517/2021	EPI_ISL_1094565	CA-Los Angeles County Public Health Laboratory	Respiratory Viruses Branch, Division of Viral Diseases, Centers for Disease Control and Prevention	Krista Queen et al
USA/CA-CDC-2-3850528/2021	EPI_ISL_1094569	CA-Los Angeles County Public Health Laboratory	Respiratory Viruses Branch, Division of Viral Diseases, Centers for Disease Control and Prevention	Krista Queen et al
USA/CA-CDC-2-3850534/2021	EPI_ISL_1094568	CA-Los Angeles County Public Health Laboratory	Respiratory Viruses Branch, Division of Viral Diseases, Centers for Disease Control and Prevention	Krista Queen et al
USA/CA-CDC-2-3850536/2021	EPI_ISL_1094567	CA-Los Angeles County Public Health Laboratory	Respiratory Viruses Branch, Division of Viral Diseases, Centers for Disease Control and Prevention	Krista Queen et al
USA/CA-CDC-2-3850537/2021	EPI_ISL_1094564	CA-Los Angeles County Public Health Laboratory	Respiratory Viruses Branch, Division of Viral Diseases, Centers for Disease Control and Prevention	Krista Queen et al
USA/CA-CDC-2-3850549/2021	EPI_ISL_1094363	CA-Los Angeles County Public Health Laboratory	Respiratory Viruses Branch, Division of Viral Diseases, Centers for Disease Control and Prevention	Krista Queen et al
USA/CA-CDC-2-3850615/2021	EPI_ISL_1094559	CA-Los Angeles County Public Health Laboratory	Respiratory Viruses Branch, Division of Viral Diseases, Centers for Disease Control and Prevention	Krista Queen et al
USA/CA-CDC-2-3850616/2021	EPI_ISL_1094362	CA-Los Angeles County Public Health Laboratory	Respiratory Viruses Branch, Division of Viral Diseases, Centers for Disease Control and Prevention	Krista Queen et al
USA/CA-CDC-2-3850624/2021	EPI_ISL_1094563	CA-Los Angeles County Public Health Laboratory	Respiratory Viruses Branch, Division of Viral Diseases, Centers for Disease Control and Prevention	Krista Queen et al
USA/CA-CDC-2-3850631/2021	EPI_ISL_1094361	CA-Los Angeles County Public Health Laboratory	Respiratory Viruses Branch, Division of Viral Diseases, Centers for Disease Control and Prevention	Krista Queen et al
USA/CA-CDC-2-3850638/2021	EPI_ISL_1094570	CA-Los Angeles County Public Health Laboratory	Respiratory Viruses Branch, Division of Viral Diseases, Centers for Disease Control and Prevention	Krista Queen et al
USA/CA-CDC-2-3850639/2021	EPI_ISL_1094560	CA-Los Angeles County Public Health Laboratory	Respiratory Viruses Branch, Division of Viral Diseases, Centers for Disease Control and Prevention	Krista Queen et al
USA/CA-CDC-2-3850644/2021	EPI_ISL_1094571	CA-Los Angeles County Public Health Laboratory	Respiratory Viruses Branch, Division of Viral Diseases, Centers for Disease Control and Prevention	Krista Queen et al
USA/CA-CDC-2-3850646/2021	EPI_ISL_1094562	CA-Los Angeles County Public Health Laboratory	Respiratory Viruses Branch, Division of Viral Diseases, Centers for Disease Control and Prevention	Krista Queen et al
USA/CA-CDC-2-3850649/2021	EPI_ISL_1094561	CA-Los Angeles County Public Health Laboratory	Respiratory Viruses Branch, Division of Viral Diseases, Centers for Disease Control and Prevention	Krista Queen et al
USA/CA-CDC-2-3850650/2021	EPI_ISL_1094325	CA-Los Angeles County Public Health Laboratory	Respiratory Viruses Branch, Division of Viral Diseases, Centers for Disease Control and Prevention	Krista Queen et al
USA/CA-CDC-2-3877362/2021	EPI_ISL_1094536	CDPH, Microbial Diseases Laboratory	Respiratory Viruses Branch, Division of Viral Diseases, Centers for Disease Control and Prevention	Krista Queen et al
USA/CA-CDC-2-3877364/2021	EPI_ISL_1094589	CDPH, Viral and Rickettsial Disease Laboratory	Respiratory Viruses Branch, Division of Viral Diseases, Centers for Disease Control and Prevention	Krista Queen et al
USA/CA-CDC-2-3877365/2021	EPI_ISL_1095195	CDPH, Viral and Rickettsial Disease Laboratory	Respiratory Viruses Branch, Division of Viral Diseases, Centers for Disease Control and Prevention	Krista Queen et al
USA/CA-CDC-2-3877366/2021	EPI_ISL_1094348	CDPH, Viral and Rickettsial Disease Laboratory	Respiratory Viruses Branch, Division of Viral Diseases, Centers for Disease Control and Prevention	Krista Queen et al
USA/CA-CDC-2-3877368/2021	EPI_ISL_1095190	CDPH, Viral and Rickettsial Disease Laboratory	Respiratory Viruses Branch, Division of Viral Diseases, Centers for Disease Control and Prevention	Krista Queen et al
USA/CA-CDC-2-3877394/2021	EPI_ISL_1094587	CDPH, Viral and Rickettsial Disease Laboratory	Respiratory Viruses Branch, Division of Viral Diseases, Centers for Disease Control and Prevention	Krista Queen et al
USA/CA-CDC-2-3877395/2021	EPI_ISL_1095200	CDPH, Viral and Rickettsial Disease Laboratory	Respiratory Viruses Branch, Division of Viral Diseases, Centers for Disease Control and Prevention	Krista Queen et al
USA/CA-CDC-2-3877396/2021	EPI_ISL_1095191	CDPH, Viral and Rickettsial Disease Laboratory	Respiratory Viruses Branch, Division of Viral Diseases, Centers for Disease Control and Prevention	Krista Queen et al
USA/CA-CDC-2-3877397/2021	EPI_ISL_1095196	CDPH, Viral and Rickettsial Disease Laboratory	Respiratory Viruses Branch, Division of Viral Diseases, Centers for Disease Control and Prevention	Krista Queen et al
USA/CA-CDC-2-3877399/2021	EPI_ISL_1095193	CDPH, Viral and Rickettsial Disease Laboratory	Respiratory Viruses Branch, Division of Viral Diseases, Centers for Disease Control and Prevention	Krista Queen et al
USA/CA-CDC-2-3877400/2021	EPI_ISL_1094581	CDPH, Viral and Rickettsial Disease Laboratory	Respiratory Viruses Branch, Division of Viral Diseases, Centers for Disease Control and Prevention	Krista Queen et al
USA/CA-CDC-2-3877451/2021	EPI_ISL_1094583	CDPH, Viral and Rickettsial Disease Laboratory	Respiratory Viruses Branch, Division of Viral Diseases, Centers for Disease Control and Prevention	Krista Queen et al
USA/CA-CDC-2-3877452/2021	EPI_ISL_1094224	CDPH, Viral and Rickettsial Disease Laboratory	Respiratory Viruses Branch, Division of Viral Diseases, Centers for Disease Control and Prevention	Krista Queen et al
USA/CA-CDC-2-3877453/2021	EPI_ISL_1095192	CDPH, Viral and Rickettsial Disease Laboratory	Respiratory Viruses Branch, Division of Viral Diseases, Centers for Disease Control and Prevention	Krista Queen et al
USA/CA-CDC-2-3877454/2021	EPI_ISL_1095198	CDPH, Viral and Rickettsial Disease Laboratory	Respiratory Viruses Branch, Division of Viral Diseases, Centers for Disease Control and Prevention	Krista Queen et al
USA/CA-CDC-2-3877455/2021	EPI_ISL_1095194	CDPH, Viral and Rickettsial Disease Laboratory	Respiratory Viruses Branch, Division of Viral Diseases, Centers for Disease Control and Prevention	Krista Queen et al
USA/CA-CDC-2-3877465/2021	EPI_ISL_1095201	CDPH, Viral and Rickettsial Disease Laboratory	Respiratory Viruses Branch, Division of Viral Diseases, Centers for Disease Control and Prevention	Krista Queen et al
USA/CA-CDC-2-3877466/2021	EPI_ISL_1095197	CDPH, Viral and Rickettsial Disease Laboratory	Respiratory Viruses Branch, Division of Viral Diseases, Centers for Disease Control and Prevention	Krista Queen et al
USA/CA-CDC-2-3877493/2021	EPI_ISL_1095203	CDPH, Viral and Rickettsial Disease Laboratory	Respiratory Viruses Branch, Division of Viral Diseases, Centers for Disease Control and Prevention	Krista Queen et al
USA/CA-CDC-2-3877495/2021	EPI_ISL_1095199	CDPH, Viral and Rickettsial Disease Laboratory	Respiratory Viruses Branch, Division of Viral Diseases, Centers for Disease Control and Prevention	Krista Queen et al
USA/CA-CDC-2-3877496/2021	EPI_ISL_1094586	CDPH, Viral and Rickettsial Disease Laboratory	Respiratory Viruses Branch, Division of Viral Diseases, Centers for Disease Control and Prevention	Krista Queen et al
USA/CA-CDC-2-3877497/2021	EPI_ISL_1094584	CDPH, Viral and Rickettsial Disease Laboratory	Respiratory Viruses Branch, Division of Viral Diseases, Centers for Disease Control and Prevention	Krista Queen et al
USA/CA-CDC-2-3877886/2021	EPI_ISL_1094585	CDPH, Viral and Rickettsial Disease Laboratory	Respiratory Viruses Branch, Division of Viral Diseases, Centers for Disease Control and Prevention	Krista Queen et al
USA/CA-CDC-2-3877898/2021	EPI_ISL_1094233	CDPH, Viral and Rickettsial Disease Laboratory	Respiratory Viruses Branch, Division of Viral Diseases, Centers for Disease Control and Prevention	Krista Queen et al
USA/CA-CDC-2-3877969/2021	EPI_ISL_1094268	CDPH, Viral and Rickettsial Disease Laboratory	Respiratory Viruses Branch, Division of Viral Diseases, Centers for Disease Control and Prevention	Krista Queen et al
USA/CA-CDC-2-3877978/2021	EPI_ISL_1094580	CDPH, Viral and Rickettsial Disease Laboratory	Respiratory Viruses Branch, Division of Viral Diseases, Centers for Disease Control and Prevention	Krista Queen et al
USA/CA-CDC-2-3877988/2021	EPI_ISL_1094588	CDPH, Viral and Rickettsial Disease Laboratory	Respiratory Viruses Branch, Division of Viral Diseases, Centers for Disease Control and Prevention	Krista Queen et al
USA/CA-CDC-2-3877997/2021	EPI_ISL_1094577	CDPH, Viral and Rickettsial Disease Laboratory	Respiratory Viruses Branch, Division of Viral Diseases, Centers for Disease Control and Prevention	Krista Queen et al
USA/CA-CDC-2-3878059/2021	EPI_ISL_1094216	CDPH, Viral and Rickettsial Disease Laboratory	Respiratory Viruses Branch, Division of Viral Diseases, Centers for Disease Control and Prevention	Krista Queen et al
USA/CA-CDC-2-3878063/2021	EPI_ISL_1094579	CDPH, Viral and Rickettsial Disease Laboratory	Respiratory Viruses Branch, Division of Viral Diseases, Centers for Disease Control and Prevention	Krista Queen et al
USA/CA-CDC-2-3907279/2021	EPI_ISL_1095202	CDPH, Viral and Rickettsial Disease Laboratory	Respiratory Viruses Branch, Division of Viral Diseases, Centers for Disease Control and Prevention	Krista Queen et al
USA/CA-CDC-2-3907280/2021	EPI_ISL_1094582	CDPH, Viral and Rickettsial Disease Laboratory	Respiratory Viruses Branch, Division of Viral Diseases, Centers for Disease Control and Prevention	Krista Queen et al
USA/CA-CDC-2-3907281/2021	EPI_ISL_1094225	CDPH, Viral and Rickettsial Disease Laboratory	Respiratory Viruses Branch, Division of Viral Diseases, Centers for Disease Control and Prevention	Krista Queen et al
USA/CA-CDC-2-3907299/2021	EPI_ISL_1094578	CDPH, Viral and Rickettsial Disease Laboratory	Respiratory Viruses Branch, Division of Viral Diseases, Centers for Disease Control and Prevention	Krista Queen et al
USA/CA-CDC-2-3921528/2020	EPI_ISL_1225964	"CDPH, Viral and Rickettsial Disease Laboratory"	Genomics and Discovery, Respiratory Viruses Branch, Division of Viral Diseases, Centers for Disease Control and Prevention	Krista Queen et al
USA/CA-CDC-2-3921529/2021	EPI_ISL_1225958	"CDPH, Viral and Rickettsial Disease Laboratory"	Genomics and Discovery, Respiratory Viruses Branch, Division of Viral Diseases, Centers for Disease Control and Prevention	Krista Queen et al
USA/CA-CDC-2-3921530/2021	EPI_ISL_1225952	CA-Los Angeles County Public Health Laboratory	Genomics and Discovery, Respiratory Viruses Branch, Division of Viral Diseases, Centers for Disease Control and Prevention	Krista Queen et al
USA/CA-CDC-2-3921534/2021	EPI_ISL_1225971	"CDPH, Viral and Rickettsial Disease Laboratory"	Genomics and Discovery, Respiratory Viruses Branch, Division of Viral Diseases, Centers for Disease Control and Prevention	Krista Queen et al
USA/CA-CDC-2-3921541/2020	EPI_ISL_1225968	"CDPH, Viral and Rickettsial Disease Laboratory"	Genomics and Discovery, Respiratory Viruses Branch, Division of Viral Diseases, Centers for Disease Control and Prevention	Krista Queen et al
USA/CA-CDC-2-3921542/2021	EPI_ISL_1225961	"CDPH, Viral and Rickettsial Disease Laboratory"	Genomics and Discovery, Respiratory Viruses Branch, Division of Viral Diseases, Centers for Disease Control and Prevention	Krista Queen et al
USA/CA-CDC-2-3921543/2021	EPI_ISL_1225955	CA-Los Angeles County Public Health Laboratory	Genomics and Discovery, Respiratory Viruses Branch, Division of Viral Diseases, Centers for Disease Control and Prevention	Krista Queen et al
USA/CA-CDC-2-3921549/2021	EPI_ISL_1225956	CA-Los Angeles County Public Health Laboratory	Genomics and Discovery, Respiratory Viruses Branch, Division of Viral Diseases, Centers for Disease Control and Prevention	Krista Queen et al
USA/CA-CDC-2-3921550/2021	EPI_ISL_1225962	"CDPH, Viral and Rickettsial Disease Laboratory"	Genomics and Discovery, Respiratory Viruses Branch, Division of Viral Diseases, Centers for Disease Control and Prevention	Krista Queen et al
USA/CA-CDC-2-3921601/2021	EPI_ISL_1225949	CA-Los Angeles County Public Health Laboratory	Genomics and Discovery, Respiratory Viruses Branch, Division of Viral Diseases, Centers for Disease Control and Prevention	Krista Queen et al
USA/CA-CDC-2-3921610/2021	EPI_ISL_1225972	"CDPH, Viral and Rickettsial Disease Laboratory"	Genomics and Discovery, Respiratory Viruses Branch, Division of Viral Diseases, Centers for Disease Control and Prevention	Krista Queen et al
USA/CA-CDC-2-3921612/2021	EPI_ISL_1225959	"CDPH, Viral and Rickettsial Disease Laboratory"	Genomics and Discovery, Respiratory Viruses Branch, Division of Viral Diseases, Centers for Disease Control and Prevention	Krista Queen et al
USA/CA-CDC-2-3921613/2020	EPI_ISL_1225965	"CDPH, Viral and Rickettsial Disease Laboratory"	Genomics and Discovery, Respiratory Viruses Branch, Division of Viral Diseases, Centers for Disease Control and Prevention	Krista Queen et al
USA/CA-CDC-2-3921614/2021	EPI_ISL_1225953	CA-Los Angeles County Public Health Laboratory	Genomics and Discovery, Respiratory Viruses Branch, Division of Viral Diseases, Centers for Disease Control and Prevention	Krista Queen et al
USA/CA-CDC-2-3921627/2021	EPI_ISL_1225973	"CDPH, Viral and Rickettsial Disease Laboratory"	Genomics and Discovery, Respiratory Viruses Branch, Division of Viral Diseases, Centers for Disease Control and Prevention	Krista Queen et al
USA/CA-CDC-2-3921630/2021	EPI_ISL_1225954	CA-Los Angeles County Public Health Laboratory	Genomics and Discovery, Respiratory Viruses Branch, Division of Viral Diseases, Centers for Disease Control and Prevention	Krista Queen et al
USA/CA-CDC-2-3921631/2020	EPI_ISL_1225966	"CDPH, Viral and Rickettsial Disease Laboratory"	Genomics and Discovery, Respiratory Viruses Branch, Division of Viral Diseases, Centers for Disease Control and Prevention	Krista Queen et al
USA/CA-CDC-2-3921632/2021	EPI_ISL_1225960	"CDPH, Viral and Rickettsial Disease Laboratory"	Genomics and Discovery, Respiratory Viruses Branch, Division of Viral Diseases, Centers for Disease Control and Prevention	Krista Queen et al
USA/CA-CDC-2-3921636/2021	EPI_ISL_1225950	CA-Los Angeles County Public Health Laboratory	Genomics and Discovery, Respiratory Viruses Branch, Division of Viral Diseases, Centers for Disease Control and Prevention	Krista Queen et al
USA/CA-CDC-2-3921638/2021	EPI_ISL_1225957	CA-Los Angeles County Public Health Laboratory	Genomics and Discovery, Respiratory Viruses Branch, Division of Viral Diseases, Centers for Disease Control and Prevention	Krista Queen et al
USA/CA-CDC-2-3921640/2021	EPI_ISL_1225969	"CDPH, Viral and Rickettsial Disease Laboratory"	Genomics and Discovery, Respiratory Viruses Branch, Division of Viral Diseases, Centers for Disease Control and Prevention	Krista Queen et al
USA/CA-CDC-2-3921647/2020	EPI_ISL_1225967	"CDPH, Viral and Rickettsial Disease Laboratory"	Genomics and Discovery, Respiratory Viruses Branch, Division of Viral Diseases, Centers for Disease Control and Prevention	Krista Queen et al
USA/CA-CDC-2-3921648/2021	EPI_ISL_1225974	"CDPH, Viral and Rickettsial Disease Laboratory"	Genomics and Discovery, Respiratory Viruses Branch, Division of Viral Diseases, Centers for Disease Control and Prevention	Krista Queen et al
USA/CA-CDC-2-3921703/2021	EPI_ISL_1225970	"CDPH, Viral and Rickettsial Disease Laboratory"	Genomics and Discovery, Respiratory Viruses Branch, Division of Viral Diseases, Centers for Disease Control and Prevention	Krista Queen et al
USA/CA-CDC-2-3921707/2021	EPI_ISL_1225951	CA-Los Angeles County Public Health Laboratory	Genomics and Discovery, Respiratory Viruses Branch, Division of Viral Diseases, Centers for Disease Control and Prevention	Krista Queen et al
USA/CA-CDC-2-3921709/2020	EPI_ISL_1225963	"CDPH, Viral and Rickettsial Disease Laboratory"	Genomics and Discovery, Respiratory Viruses Branch, Division of Viral Diseases, Centers for Disease Control and Prevention	Krista Queen et al
USA/CA-CDC-2-3925162/2021	EPI_ISL_1226171	CA-Los Angeles County Public Health Laboratory	Genomics and Discovery, Respiratory Viruses Branch, Division of Viral Diseases, Centers for Disease Control and Prevention	Krista Queen et al
USA/CA-CDC-2-3925174/2021	EPI_ISL_1226175	CA-Los Angeles County Public Health Laboratory	Genomics and Discovery, Respiratory Viruses Branch, Division of Viral Diseases, Centers for Disease Control and Prevention	Krista Queen et al
USA/CA-CDC-2-3925182/2021	EPI_ISL_1226176	CA-Los Angeles County Public Health Laboratory	Genomics and Discovery, Respiratory Viruses Branch, Division of Viral Diseases, Centers for Disease Control and Prevention	Krista Queen et al
USA/CA-CDC-2-3925194/2021	EPI_ISL_1226172	CA-Los Angeles County Public Health Laboratory	Genomics and Discovery, Respiratory Viruses Branch, Division of Viral Diseases, Centers for Disease Control and Prevention	Krista Queen et al
USA/CA-CDC-2-3925262/2021	EPI_ISL_1226173	CA-Los Angeles County Public Health Laboratory	Genomics and Discovery, Respiratory Viruses Branch, Division of Viral Diseases, Centers for Disease Control and Prevention	Krista Queen et al
USA/CA-CDC-2-3925268/2021	EPI_ISL_1226169	CA-Los Angeles County Public Health Laboratory	Genomics and Discovery, Respiratory Viruses Branch, Division of Viral Diseases, Centers for Disease Control and Prevention	Krista Queen et al
USA/CA-CDC-2-3925276/2021	EPI_ISL_1226174	CA-Los Angeles County Public Health Laboratory	Genomics and Discovery, Respiratory Viruses Branch, Division of Viral Diseases, Centers for Disease Control and Prevention	Krista Queen et al
USA/CA-CDC-2-3925288/2021	EPI_ISL_1226170	CA-Los Angeles County Public Health Laboratory	Genomics and Discovery, Respiratory Viruses Branch, Division of Viral Diseases, Centers for Disease Control and Prevention	Krista Queen et al
USA/CA-CDC-2-3926084/2021	EPI_ISL_1226258	"CDPH, Viral and Rickettsial Disease Laboratory"	Genomics and Discovery, Respiratory Viruses Branch, Division of Viral Diseases, Centers for Disease Control and Prevention	Krista Queen et al
USA/CA-CDC-2-3926085/2021	EPI_ISL_1226252	"CDPH, Viral and Rickettsial Disease Laboratory"	Genomics and Discovery, Respiratory Viruses Branch, Division of Viral Diseases, Centers for Disease Control and Prevention	Krista Queen et al
USA/CA-CDC-2-3926089/2021	EPI_ISL_1226248	"CDPH, Viral and Rickettsial Disease Laboratory"	Genomics and Discovery, Respiratory Viruses Branch, Division of Viral Diseases, Centers for Disease Control and Prevention	Krista Queen et al
USA/CA-CDC-2-3926090/2021	EPI_ISL_1226241	"CDPH, Viral and Rickettsial Disease Laboratory"	Genomics and Discovery, Respiratory Viruses Branch, Division of Viral Diseases, Centers for Disease Control and Prevention	Krista Queen et al
USA/CA-CDC-2-3926093/2021	EPI_ISL_1226274	"CDPH, Viral and Rickettsial Disease Laboratory"	Genomics and Discovery, Respiratory Viruses Branch, Division of Viral Diseases, Centers for Disease Control and Prevention	Krista Queen et al
USA/CA-CDC-2-3926094/2021	EPI_ISL_1226268	"CDPH, Viral and Rickettsial Disease Laboratory"	Genomics and Discovery, Respiratory Viruses Branch, Division of Viral Diseases, Centers for Disease Control and Prevention	Krista Queen et al
USA/CA-CDC-2-3926095/2021	EPI_ISL_1226262	"CDPH, Viral and Rickettsial Disease Laboratory"	Genomics and Discovery, Respiratory Viruses Branch, Division of Viral Diseases, Centers for Disease Control and Prevention	Krista Queen et al
USA/CA-CDC-2-3926153/2021	EPI_ISL_1226254	"CDPH, Viral and Rickettsial Disease Laboratory"	Genomics and Discovery, Respiratory Viruses Branch, Division of Viral Diseases, Centers for Disease Control and Prevention	Krista Queen et al
USA/CA-CDC-2-3926154/2021	EPI_ISL_1226250	"CDPH, Viral and Rickettsial Disease Laboratory"	Genomics and Discovery, Respiratory Viruses Branch, Division of Viral Diseases, Centers for Disease Control and Prevention	Krista Queen et al
USA/CA-CDC-2-3926156/2021	EPI_ISL_1226255	"CDPH, Viral and Rickettsial Disease Laboratory"	Genomics and Discovery, Respiratory Viruses Branch, Division of Viral Diseases, Centers for Disease Control and Prevention	Krista Queen et al
USA/CA-CDC-2-3926160/2021	EPI_ISL_1226239	"CDPH, Viral and Rickettsial Disease Laboratory"	Genomics and Discovery, Respiratory Viruses Branch, Division of Viral Diseases, Centers for Disease Control and Prevention	Krista Queen et al
USA/CA-CDC-2-3926161/2021	EPI_ISL_1226245	"CDPH, Viral and Rickettsial Disease Laboratory"	Genomics and Discovery, Respiratory Viruses Branch, Division of Viral Diseases, Centers for Disease Control and Prevention	Krista Queen et al
USA/CA-CDC-2-3926164/2021	EPI_ISL_1226253	"CDPH, Viral and Rickettsial Disease Laboratory"	Genomics and Discovery, Respiratory Viruses Branch, Division of Viral Diseases, Centers for Disease Control and Prevention	Krista Queen et al
USA/CA-CDC-2-3926165/2021	EPI_ISL_1226259	"CDPH, Viral and Rickettsial Disease Laboratory"	Genomics and Discovery, Respiratory Viruses Branch, Division of Viral Diseases, Centers for Disease Control and Prevention	Krista Queen et al
USA/CA-CDC-2-3926166/2021	EPI_ISL_1226242	"CDPH, Viral and Rickettsial Disease Laboratory"	Genomics and Discovery, Respiratory Viruses Branch, Division of Viral Diseases, Centers for Disease Control and Prevention	Krista Queen et al
USA/CA-CDC-2-3926173/2021	EPI_ISL_1226270	"CDPH, Viral and Rickettsial Disease Laboratory"	Genomics and Discovery, Respiratory Viruses Branch, Division of Viral Diseases, Centers for Disease Control and Prevention	Krista Queen et al
USA/CA-CDC-2-3926174/2021	EPI_ISL_1226264	"CDPH, Viral and Rickettsial Disease Laboratory"	Genomics and Discovery, Respiratory Viruses Branch, Division of Viral Diseases, Centers for Disease Control and Prevention	Krista Queen et al
USA/CA-CDC-2-3926176/2021	EPI_ISL_1226272	"CDPH, Viral and Rickettsial Disease Laboratory"	Genomics and Discovery, Respiratory Viruses Branch, Division of Viral Diseases, Centers for Disease Control and Prevention	Krista Queen et al
USA/CA-CDC-2-3926177/2021	EPI_ISL_1226265	"CDPH, Viral and Rickettsial Disease Laboratory"	Genomics and Discovery, Respiratory Viruses Branch, Division of Viral Diseases, Centers for Disease Control and Prevention	Krista Queen et al
USA/CA-CDC-2-3926180/2021	EPI_ISL_1226261	"CDPH, Viral and Rickettsial Disease Laboratory"	Genomics and Discovery, Respiratory Viruses Branch, Division of Viral Diseases, Centers for Disease Control and Prevention	Krista Queen et al
USA/CA-CDC-2-3926181/2021	EPI_ISL_1226267	"CDPH, Viral and Rickettsial Disease Laboratory"	Genomics and Discovery, Respiratory Viruses Branch, Division of Viral Diseases, Centers for Disease Control and Prevention	Krista Queen et al
USA/CA-CDC-2-3926182/2021	EPI_ISL_1226263	"CDPH, Viral and Rickettsial Disease Laboratory"	Genomics and Discovery, Respiratory Viruses Branch, Division of Viral Diseases, Centers for Disease Control and Prevention	Krista Queen et al
USA/CA-CDC-2-3926183/2021	EPI_ISL_1226269	"CDPH, Viral and Rickettsial Disease Laboratory"	Genomics and Discovery, Respiratory Viruses Branch, Division of Viral Diseases, Centers for Disease Control and Prevention	Krista Queen et al
USA/CA-CDC-2-3926184/2021	EPI_ISL_1226275	"CDPH, Viral and Rickettsial Disease Laboratory"	Genomics and Discovery, Respiratory Viruses Branch, Division of Viral Diseases, Centers for Disease Control and Prevention	Krista Queen et al
USA/CA-CDC-2-3926188/2021	EPI_ISL_1226243	"CDPH, Viral and Rickettsial Disease Laboratory"	Genomics and Discovery, Respiratory Viruses Branch, Division of Viral Diseases, Centers for Disease Control and Prevention	Krista Queen et al
USA/CA-CDC-2-3926192/2021	EPI_ISL_1226260	"CDPH, Viral and Rickettsial Disease Laboratory"	Genomics and Discovery, Respiratory Viruses Branch, Division of Viral Diseases, Centers for Disease Control and Prevention	Krista Queen et al
USA/CA-CDC-2-3926193/2021	EPI_ISL_1226273	"CDPH, Viral and Rickettsial Disease Laboratory"	Genomics and Discovery, Respiratory Viruses Branch, Division of Viral Diseases, Centers for Disease Control and Prevention	Krista Queen et al
USA/CA-CDC-2-3926194/2021	EPI_ISL_1226266	"CDPH, Viral and Rickettsial Disease Laboratory"	Genomics and Discovery, Respiratory Viruses Branch, Division of Viral Diseases, Centers for Disease Control and Prevention	Krista Queen et al
USA/CA-CDC-2-3926200/2021	EPI_ISL_1226246	"CDPH, Viral and Rickettsial Disease Laboratory"	Genomics and Discovery, Respiratory Viruses Branch, Division of Viral Diseases, Centers for Disease Control and Prevention	Krista Queen et al
USA/CA-CDC-2-3926252/2021	EPI_ISL_1226256	"CDPH, Viral and Rickettsial Disease Laboratory"	Genomics and Discovery, Respiratory Viruses Branch, Division of Viral Diseases, Centers for Disease Control and Prevention	Krista Queen et al
USA/CA-CDC-2-3926253/2021	EPI_ISL_1226251	"CDPH, Viral and Rickettsial Disease Laboratory"	Genomics and Discovery, Respiratory Viruses Branch, Division of Viral Diseases, Centers for Disease Control and Prevention	Krista Queen et al
USA/CA-CDC-2-3926258/2021	EPI_ISL_1226237	"CDPH, Viral and Rickettsial Disease Laboratory"	Genomics and Discovery, Respiratory Viruses Branch, Division of Viral Diseases, Centers for Disease Control and Prevention	Krista Queen et al
USA/CA-CDC-2-3926259/2021	EPI_ISL_1226244	"CDPH, Viral and Rickettsial Disease Laboratory"	Genomics and Discovery, Respiratory Viruses Branch, Division of Viral Diseases, Centers for Disease Control and Prevention	Krista Queen et al
USA/CA-CDC-2-3926261/2021	EPI_ISL_1226257	"CDPH, Viral and Rickettsial Disease Laboratory"	Genomics and Discovery, Respiratory Viruses Branch, Division of Viral Diseases, Centers for Disease Control and Prevention	Krista Queen et al
USA/CA-CDC-2-3926264/2021	EPI_ISL_1226240	"CDPH, Viral and Rickettsial Disease Laboratory"	Genomics and Discovery, Respiratory Viruses Branch, Division of Viral Diseases, Centers for Disease Control and Prevention	Krista Queen et al
USA/CA-CDC-2-3926265/2021	EPI_ISL_1226247	"CDPH, Viral and Rickettsial Disease Laboratory"	Genomics and Discovery, Respiratory Viruses Branch, Division of Viral Diseases, Centers for Disease Control and Prevention	Krista Queen et al
USA/CA-CDC-2-3926270/2021	EPI_ISL_1226238	"CDPH, Viral and Rickettsial Disease Laboratory"	Genomics and Discovery, Respiratory Viruses Branch, Division of Viral Diseases, Centers for Disease Control and Prevention	Krista Queen et al
USA/CA-CDC-2-3926272/2021	EPI_ISL_1226249	"CDPH, Viral and Rickettsial Disease Laboratory"	Genomics and Discovery, Respiratory Viruses Branch, Division of Viral Diseases, Centers for Disease Control and Prevention	Krista Queen et al
USA/CA-CDC-2-3926275/2021	EPI_ISL_1226271	"CDPH, Viral and Rickettsial Disease Laboratory"	Genomics and Discovery, Respiratory Viruses Branch, Division of Viral Diseases, Centers for Disease Control and Prevention	Krista Queen et al
USA/CA-CDC-2-3953885/2021	EPI_ISL_1373849	CDPH, Viral and Rickettsial Disease Laboratory	Genomics and Discovery, Respiratory Viruses Branch, Division of Viral Diseases, Centers for Disease Control and Prevention	Ying Tao et al
USA/CA-CDC-2-3953887/2021	EPI_ISL_1373874	CDPH, Viral and Rickettsial Disease Laboratory	Genomics and Discovery, Respiratory Viruses Branch, Division of Viral Diseases, Centers for Disease Control and Prevention	Ying Tao et al
USA/CA-CDC-2-3953888/2021	EPI_ISL_1373848	CDPH, Viral and Rickettsial Disease Laboratory	Genomics and Discovery, Respiratory Viruses Branch, Division of Viral Diseases, Centers for Disease Control and Prevention	Ying Tao et al
USA/CA-CDC-2-3953893/2021	EPI_ISL_1373870	CDPH, Viral and Rickettsial Disease Laboratory	Genomics and Discovery, Respiratory Viruses Branch, Division of Viral Diseases, Centers for Disease Control and Prevention	Ying Tao et al
USA/CA-CDC-2-3953894/2021	EPI_ISL_1373878	CDPH, Viral and Rickettsial Disease Laboratory	Genomics and Discovery, Respiratory Viruses Branch, Division of Viral Diseases, Centers for Disease Control and Prevention	Ying Tao et al
USA/CA-CDC-2-3953897/2021	EPI_ISL_1373843	CDPH, Viral and Rickettsial Disease Laboratory	Genomics and Discovery, Respiratory Viruses Branch, Division of Viral Diseases, Centers for Disease Control and Prevention	Ying Tao et al
USA/CA-CDC-2-3953899/2021	EPI_ISL_1373856	CDPH, Viral and Rickettsial Disease Laboratory	Genomics and Discovery, Respiratory Viruses Branch, Division of Viral Diseases, Centers for Disease Control and Prevention	Ying Tao et al
USA/CA-CDC-2-3953900/2021	EPI_ISL_1373860	CDPH, Viral and Rickettsial Disease Laboratory	Genomics and Discovery, Respiratory Viruses Branch, Division of Viral Diseases, Centers for Disease Control and Prevention	Ying Tao et al
USA/CA-CDC-2-3953951/2021	EPI_ISL_1373855	CDPH, Viral and Rickettsial Disease Laboratory	Genomics and Discovery, Respiratory Viruses Branch, Division of Viral Diseases, Centers for Disease Control and Prevention	Ying Tao et al
USA/CA-CDC-2-3953952/2021	EPI_ISL_1373840	CDPH, Viral and Rickettsial Disease Laboratory	Genomics and Discovery, Respiratory Viruses Branch, Division of Viral Diseases, Centers for Disease Control and Prevention	Ying Tao et al
USA/CA-CDC-2-3953953/2021	EPI_ISL_1373876	CDPH, Viral and Rickettsial Disease Laboratory	Genomics and Discovery, Respiratory Viruses Branch, Division of Viral Diseases, Centers for Disease Control and Prevention	Ying Tao et al
USA/CA-CDC-2-3953959/2021	EPI_ISL_1373866	CDPH, Viral and Rickettsial Disease Laboratory	Genomics and Discovery, Respiratory Viruses Branch, Division of Viral Diseases, Centers for Disease Control and Prevention	Ying Tao et al
USA/CA-CDC-2-3953964/2021	EPI_ISL_1373869	CDPH, Viral and Rickettsial Disease Laboratory	Genomics and Discovery, Respiratory Viruses Branch, Division of Viral Diseases, Centers for Disease Control and Prevention	Ying Tao et al
USA/CA-CDC-2-3953965/2021	EPI_ISL_1373861	CDPH, Viral and Rickettsial Disease Laboratory	Genomics and Discovery, Respiratory Viruses Branch, Division of Viral Diseases, Centers for Disease Control and Prevention	Ying Tao et al
USA/CA-CDC-2-3953966/2021	EPI_ISL_1373875	CDPH, Viral and Rickettsial Disease Laboratory	Genomics and Discovery, Respiratory Viruses Branch, Division of Viral Diseases, Centers for Disease Control and Prevention	Ying Tao et al
USA/CA-CDC-2-3953967/2021	EPI_ISL_1373851	CDPH, Viral and Rickettsial Disease Laboratory	Genomics and Discovery, Respiratory Viruses Branch, Division of Viral Diseases, Centers for Disease Control and Prevention	Ying Tao et al
USA/CA-CDC-2-3953970/2021	EPI_ISL_1373871	CDPH, Viral and Rickettsial Disease Laboratory	Genomics and Discovery, Respiratory Viruses Branch, Division of Viral Diseases, Centers for Disease Control and Prevention	Ying Tao et al
USA/CA-CDC-2-3953971/2021	EPI_ISL_1373857	CDPH, Viral and Rickettsial Disease Laboratory	Genomics and Discovery, Respiratory Viruses Branch, Division of Viral Diseases, Centers for Disease Control and Prevention	Ying Tao et al
USA/CA-CDC-2-3953977/2021	EPI_ISL_1373846	CDPH, Viral and Rickettsial Disease Laboratory	Genomics and Discovery, Respiratory Viruses Branch, Division of Viral Diseases, Centers for Disease Control and Prevention	Ying Tao et al
USA/CA-CDC-2-3953982/2021	EPI_ISL_1373841	CDPH, Viral and Rickettsial Disease Laboratory	Genomics and Discovery, Respiratory Viruses Branch, Division of Viral Diseases, Centers for Disease Control and Prevention	Ying Tao et al
USA/CA-CDC-2-3953986/2021	EPI_ISL_1373844	CDPH, Viral and Rickettsial Disease Laboratory	Genomics and Discovery, Respiratory Viruses Branch, Division of Viral Diseases, Centers for Disease Control and Prevention	Ying Tao et al
USA/CA-CDC-2-3953991/2021	EPI_ISL_1373845	CDPH, Viral and Rickettsial Disease Laboratory	Genomics and Discovery, Respiratory Viruses Branch, Division of Viral Diseases, Centers for Disease Control and Prevention	Ying Tao et al
USA/CA-CDC-2-3953992/2021	EPI_ISL_1373859	CDPH, Viral and Rickettsial Disease Laboratory	Genomics and Discovery, Respiratory Viruses Branch, Division of Viral Diseases, Centers for Disease Control and Prevention	Ying Tao et al
USA/CA-CDC-2-3953994/2021	EPI_ISL_1373839	CDPH, Viral and Rickettsial Disease Laboratory	Genomics and Discovery, Respiratory Viruses Branch, Division of Viral Diseases, Centers for Disease Control and Prevention	Ying Tao et al
USA/CA-CDC-2-3954053/2021	EPI_ISL_1373852	CDPH, Viral and Rickettsial Disease Laboratory	Genomics and Discovery, Respiratory Viruses Branch, Division of Viral Diseases, Centers for Disease Control and Prevention	Ying Tao et al
USA/CA-CDC-2-3954054/2021	EPI_ISL_1483240	CDPH, Viral and Rickettsial Disease Laboratory	Pathogen Discovery, Respiratory Viruses Branch, Division of Viral Diseases, Centers for Disease Control and Prevention	Yan Li et al
USA/CA-CDC-2-3954056/2021	EPI_ISL_1373864	CDPH, Viral and Rickettsial Disease Laboratory	Genomics and Discovery, Respiratory Viruses Branch, Division of Viral Diseases, Centers for Disease Control and Prevention	Ying Tao et al
USA/CA-CDC-2-3954057/2021	EPI_ISL_1373842	CDPH, Viral and Rickettsial Disease Laboratory	Genomics and Discovery, Respiratory Viruses Branch, Division of Viral Diseases, Centers for Disease Control and Prevention	Ying Tao et al
USA/CA-CDC-2-3954058/2021	EPI_ISL_1373867	CDPH, Viral and Rickettsial Disease Laboratory	Genomics and Discovery, Respiratory Viruses Branch, Division of Viral Diseases, Centers for Disease Control and Prevention	Ying Tao et al
USA/CA-CDC-2-3954063/2021	EPI_ISL_1373868	CDPH, Viral and Rickettsial Disease Laboratory	Genomics and Discovery, Respiratory Viruses Branch, Division of Viral Diseases, Centers for Disease Control and Prevention	Ying Tao et al
USA/CA-CDC-2-3954066/2021	EPI_ISL_1373873	CDPH, Viral and Rickettsial Disease Laboratory	Genomics and Discovery, Respiratory Viruses Branch, Division of Viral Diseases, Centers for Disease Control and Prevention	Ying Tao et al
USA/CA-CDC-2-3972993/2021	EPI_ISL_1272876	CA-Los Angeles County Public Health Laboratory	Centers for Disease Control and Prevention Division of Viral Diseases, Pathogen Discovery	Krista Queen et al
USA/CA-CDC-2-3972994/2021	EPI_ISL_1272890	CA-Los Angeles County Public Health Laboratory	Centers for Disease Control and Prevention Division of Viral Diseases, Pathogen Discovery	Krista Queen et al
USA/CA-CDC-2-3972995/2021	EPI_ISL_1272887	CA-Los Angeles County Public Health Laboratory	Centers for Disease Control and Prevention Division of Viral Diseases, Pathogen Discovery	Krista Queen et al
USA/CA-CDC-2-3973064/2021	EPI_ISL_1447049	CA-Los Angeles County Public Health Laboratory	Centers for Disease Control and Prevention Division of Viral Diseases, Pathogen Discovery	Mili Sheth et al
USA/CA-CDC-2-3973073/2021	EPI_ISL_1272885	CA-Los Angeles County Public Health Laboratory	Centers for Disease Control and Prevention Division of Viral Diseases, Pathogen Discovery	Krista Queen et al
USA/CA-CDC-2-3973075/2021	EPI_ISL_1272892	CA-Los Angeles County Public Health Laboratory	Centers for Disease Control and Prevention Division of Viral Diseases, Pathogen Discovery	Krista Queen et al
USA/CA-CDC-2-3973076/2021	EPI_ISL_1272877	CA-Los Angeles County Public Health Laboratory	Centers for Disease Control and Prevention Division of Viral Diseases, Pathogen Discovery	Krista Queen et al
USA/CA-CDC-2-3973079/2021	EPI_ISL_1272880	CA-Los Angeles County Public Health Laboratory	Centers for Disease Control and Prevention Division of Viral Diseases, Pathogen Discovery	Krista Queen et al
USA/CA-CDC-2-3973080/2021	EPI_ISL_1272884	CA-Los Angeles County Public Health Laboratory	Centers for Disease Control and Prevention Division of Viral Diseases, Pathogen Discovery	Krista Queen et al
USA/CA-CDC-2-3973081/2021	EPI_ISL_1272882	CA-Los Angeles County Public Health Laboratory	Centers for Disease Control and Prevention Division of Viral Diseases, Pathogen Discovery	Krista Queen et al
USA/CA-CDC-2-3973091/2021	EPI_ISL_1272881	CA-Los Angeles County Public Health Laboratory	Centers for Disease Control and Prevention Division of Viral Diseases, Pathogen Discovery	Krista Queen et al
USA/CA-CDC-2-3973093/2021	EPI_ISL_1272893	CA-Los Angeles County Public Health Laboratory	Centers for Disease Control and Prevention Division of Viral Diseases, Pathogen Discovery	Krista Queen et al
USA/CA-CDC-2-3973174/2021	EPI_ISL_1272889	CA-Los Angeles County Public Health Laboratory	Centers for Disease Control and Prevention Division of Viral Diseases, Pathogen Discovery	Krista Queen et al
USA/CA-CDC-2-3973175/2021	EPI_ISL_1272883	CA-Los Angeles County Public Health Laboratory	Centers for Disease Control and Prevention Division of Viral Diseases, Pathogen Discovery	Krista Queen et al
USA/CA-CDC-2-3975873/2021	EPI_ISL_1272879	CA-Los Angeles County Public Health Laboratory	Centers for Disease Control and Prevention Division of Viral Diseases, Pathogen Discovery	Krista Queen et al
USA/CA-CDC-2-3975895/2021	EPI_ISL_1447051	CA-Los Angeles County Public Health Laboratory	Centers for Disease Control and Prevention Division of Viral Diseases, Pathogen Discovery	Mili Sheth et al
USA/CA-CDC-2-3975896/2021	EPI_ISL_1272874	CA-Los Angeles County Public Health Laboratory	Centers for Disease Control and Prevention Division of Viral Diseases, Pathogen Discovery	Krista Queen et al
USA/CA-CDC-2-3975954/2021	EPI_ISL_1272888	CA-Los Angeles County Public Health Laboratory	Centers for Disease Control and Prevention Division of Viral Diseases, Pathogen Discovery	Krista Queen et al
USA/CA-CDC-2-3975955/2021	EPI_ISL_1272894	CA-Los Angeles County Public Health Laboratory	Centers for Disease Control and Prevention Division of Viral Diseases, Pathogen Discovery	Krista Queen et al
USA/CA-CDC-2-3975962/2021	EPI_ISL_1272875	CA-Los Angeles County Public Health Laboratory	Centers for Disease Control and Prevention Division of Viral Diseases, Pathogen Discovery	Krista Queen et al
USA/CA-CDC-2-3975963/2021	EPI_ISL_1272886	CA-Los Angeles County Public Health Laboratory	Centers for Disease Control and Prevention Division of Viral Diseases, Pathogen Discovery	Krista Queen et al
USA/CA-CDC-2-3975964/2021	EPI_ISL_1447050	CA-Los Angeles County Public Health Laboratory	Centers for Disease Control and Prevention Division of Viral Diseases, Pathogen Discovery	Mili Sheth et al
USA/CA-CDC-2-3975965/2021	EPI_ISL_1272873	CA-Los Angeles County Public Health Laboratory	Centers for Disease Control and Prevention Division of Viral Diseases, Pathogen Discovery	Krista Queen et al
USA/CA-CDC-2-3975966/2021	EPI_ISL_1272878	CA-Los Angeles County Public Health Laboratory	Centers for Disease Control and Prevention Division of Viral Diseases, Pathogen Discovery	Krista Queen et al
USA/CA-CDC-2-3975977/2021	EPI_ISL_1272891	CA-Los Angeles County Public Health Laboratory	Centers for Disease Control and Prevention Division of Viral Diseases, Pathogen Discovery	Krista Queen et al
USA/CA-CDC-2-3975985/2021	EPI_ISL_1272895	CA-Los Angeles County Public Health Laboratory	Centers for Disease Control and Prevention Division of Viral Diseases, Pathogen Discovery	Krista Queen et al
USA/CA-CDC-2-3994053/2021	EPI_ISL_1318652	"CDPH, Viral and Rickettsial Disease Laboratory"	Centers for Disease Control and Prevention Division of Viral Diseases, Pathogen Discovery	Krista Queen et al
USA/CA-CDC-2-3994054/2021	EPI_ISL_1318667	"CDPH, Viral and Rickettsial Disease Laboratory"	Centers for Disease Control and Prevention Division of Viral Diseases, Pathogen Discovery	Krista Queen et al
USA/CA-CDC-2-3994055/2021	EPI_ISL_1318659	"CDPH, Viral and Rickettsial Disease Laboratory"	Centers for Disease Control and Prevention Division of Viral Diseases, Pathogen Discovery	Krista Queen et al
USA/CA-CDC-2-3994058/2021	EPI_ISL_1318638	"CDPH, Viral and Rickettsial Disease Laboratory"	Centers for Disease Control and Prevention Division of Viral Diseases, Pathogen Discovery	Krista Queen et al
USA/CA-CDC-2-3994060/2021	EPI_ISL_1318648	"CDPH, Viral and Rickettsial Disease Laboratory"	Centers for Disease Control and Prevention Division of Viral Diseases, Pathogen Discovery	Krista Queen et al
USA/CA-CDC-2-3994068/2021	EPI_ISL_1318654	"CDPH, Viral and Rickettsial Disease Laboratory"	Centers for Disease Control and Prevention Division of Viral Diseases, Pathogen Discovery	Krista Queen et al
USA/CA-CDC-2-3994072/2021	EPI_ISL_1318664	"CDPH, Viral and Rickettsial Disease Laboratory"	Centers for Disease Control and Prevention Division of Viral Diseases, Pathogen Discovery	Krista Queen et al
USA/CA-CDC-2-3994073/2021	EPI_ISL_1318640	"CDPH, Viral and Rickettsial Disease Laboratory"	Centers for Disease Control and Prevention Division of Viral Diseases, Pathogen Discovery	Krista Queen et al
USA/CA-CDC-2-3994074/2021	EPI_ISL_1318662	"CDPH, Viral and Rickettsial Disease Laboratory"	Centers for Disease Control and Prevention Division of Viral Diseases, Pathogen Discovery	Krista Queen et al
USA/CA-CDC-2-3994075/2021	EPI_ISL_1318649	"CDPH, Viral and Rickettsial Disease Laboratory"	Centers for Disease Control and Prevention Division of Viral Diseases, Pathogen Discovery	Krista Queen et al
USA/CA-CDC-2-3994079/2021	EPI_ISL_1318641	"CDPH, Viral and Rickettsial Disease Laboratory"	Centers for Disease Control and Prevention Division of Viral Diseases, Pathogen Discovery	Krista Queen et al
USA/CA-CDC-2-3994080/2021	EPI_ISL_1318639	"CDPH, Viral and Rickettsial Disease Laboratory"	Centers for Disease Control and Prevention Division of Viral Diseases, Pathogen Discovery	Krista Queen et al
USA/CA-CDC-2-3994082/2021	EPI_ISL_1318653	"CDPH, Viral and Rickettsial Disease Laboratory"	Centers for Disease Control and Prevention Division of Viral Diseases, Pathogen Discovery	Krista Queen et al
USA/CA-CDC-2-3994083/2021	EPI_ISL_1318635	"CDPH, Viral and Rickettsial Disease Laboratory"	Centers for Disease Control and Prevention Division of Viral Diseases, Pathogen Discovery	Krista Queen et al
USA/CA-CDC-2-3994084/2021	EPI_ISL_1447018	"CDPH, Viral and Rickettsial Disease Laboratory"	Centers for Disease Control and Prevention Division of Viral Diseases, Pathogen Discovery	Mili Sheth et al
USA/CA-CDC-2-3994085/2021	EPI_ISL_1318645	"CDPH, Viral and Rickettsial Disease Laboratory"	Centers for Disease Control and Prevention Division of Viral Diseases, Pathogen Discovery	Krista Queen et al
USA/CA-CDC-2-3994086/2021	EPI_ISL_1318650	"CDPH, Viral and Rickettsial Disease Laboratory"	Centers for Disease Control and Prevention Division of Viral Diseases, Pathogen Discovery	Krista Queen et al
USA/CA-CDC-2-3994087/2021	EPI_ISL_1318656	"CDPH, Viral and Rickettsial Disease Laboratory"	Centers for Disease Control and Prevention Division of Viral Diseases, Pathogen Discovery	Krista Queen et al
USA/CA-CDC-2-3994088/2021	EPI_ISL_1318657	"CDPH, Viral and Rickettsial Disease Laboratory"	Centers for Disease Control and Prevention Division of Viral Diseases, Pathogen Discovery	Krista Queen et al
USA/CA-CDC-2-3994090/2021	EPI_ISL_1318663	"CDPH, Viral and Rickettsial Disease Laboratory"	Centers for Disease Control and Prevention Division of Viral Diseases, Pathogen Discovery	Krista Queen et al
USA/CA-CDC-2-3994154/2021	EPI_ISL_1318660	"CDPH, Viral and Rickettsial Disease Laboratory"	Centers for Disease Control and Prevention Division of Viral Diseases, Pathogen Discovery	Krista Queen et al
USA/CA-CDC-2-3994156/2021	EPI_ISL_1318636	"CDPH, Viral and Rickettsial Disease Laboratory"	Centers for Disease Control and Prevention Division of Viral Diseases, Pathogen Discovery	Krista Queen et al
USA/CA-CDC-2-3994157/2021	EPI_ISL_1318666	"CDPH, Viral and Rickettsial Disease Laboratory"	Centers for Disease Control and Prevention Division of Viral Diseases, Pathogen Discovery	Krista Queen et al
USA/CA-CDC-2-3994159/2021	EPI_ISL_1318646	"CDPH, Viral and Rickettsial Disease Laboratory"	Centers for Disease Control and Prevention Division of Viral Diseases, Pathogen Discovery	Krista Queen et al
USA/CA-CDC-2-3994161/2021	EPI_ISL_1318642	"CDPH, Viral and Rickettsial Disease Laboratory"	Centers for Disease Control and Prevention Division of Viral Diseases, Pathogen Discovery	Krista Queen et al
USA/CA-CDC-2-3994169/2021	EPI_ISL_1318661	"CDPH, Viral and Rickettsial Disease Laboratory"	Centers for Disease Control and Prevention Division of Viral Diseases, Pathogen Discovery	Krista Queen et al
USA/CA-CDC-2-3994176/2021	EPI_ISL_1318637	"CDPH, Viral and Rickettsial Disease Laboratory"	Centers for Disease Control and Prevention Division of Viral Diseases, Pathogen Discovery	Krista Queen et al
USA/CA-CDC-2-3994177/2021	EPI_ISL_1318643	"CDPH, Viral and Rickettsial Disease Laboratory"	Centers for Disease Control and Prevention Division of Viral Diseases, Pathogen Discovery	Krista Queen et al
USA/CA-CDC-2-3994178/2021	EPI_ISL_1318647	"CDPH, Viral and Rickettsial Disease Laboratory"	Centers for Disease Control and Prevention Division of Viral Diseases, Pathogen Discovery	Krista Queen et al
USA/CA-CDC-2-3994180/2021	EPI_ISL_1318644	"CDPH, Viral and Rickettsial Disease Laboratory"	Centers for Disease Control and Prevention Division of Viral Diseases, Pathogen Discovery	Krista Queen et al
USA/CA-CDC-2-3994181/2021	EPI_ISL_1318634	"CDPH, Viral and Rickettsial Disease Laboratory"	Centers for Disease Control and Prevention Division of Viral Diseases, Pathogen Discovery	Krista Queen et al
USA/CA-CDC-2-3994185/2021	EPI_ISL_1318651	"CDPH, Viral and Rickettsial Disease Laboratory"	Centers for Disease Control and Prevention Division of Viral Diseases, Pathogen Discovery	Krista Queen et al
USA/CA-CDC-2-3994188/2021	EPI_ISL_1318665	"CDPH, Viral and Rickettsial Disease Laboratory"	Centers for Disease Control and Prevention Division of Viral Diseases, Pathogen Discovery	Krista Queen et al
USA/CA-CDC-2-3994190/2021	EPI_ISL_1318655	"CDPH, Viral and Rickettsial Disease Laboratory"	Centers for Disease Control and Prevention Division of Viral Diseases, Pathogen Discovery	Krista Queen et al
USA/CA-CDC-2-4012783/2021	EPI_ISL_1318377	CA-Los Angeles County Public Health Laboratory	Centers for Disease Control and Prevention Division of Viral Diseases, Pathogen Discovery	Krista Queen et al
USA/CA-CDC-2-4012861/2021	EPI_ISL_1318379	CA-Los Angeles County Public Health Laboratory	Centers for Disease Control and Prevention Division of Viral Diseases, Pathogen Discovery	Krista Queen et al
USA/CA-CDC-2-4012891/2021	EPI_ISL_1318380	CA-Los Angeles County Public Health Laboratory	Centers for Disease Control and Prevention Division of Viral Diseases, Pathogen Discovery	Krista Queen et al
USA/CA-CDC-2-4012956/2021	EPI_ISL_1318378	CA-Los Angeles County Public Health Laboratory	Centers for Disease Control and Prevention Division of Viral Diseases, Pathogen Discovery	Krista Queen et al
USA/CA-CDC-2-4021526/2021	EPI_ISL_1373739	CDPH, Viral and Rickettsial Disease Laboratory	Genomics and Discovery, Respiratory Viruses Branch, Division of Viral Diseases, Centers for Disease Control and Prevention	Ying Tao et al
USA/CA-CDC-2-4021527/2021	EPI_ISL_1373793	CDPH, Viral and Rickettsial Disease Laboratory	Genomics and Discovery, Respiratory Viruses Branch, Division of Viral Diseases, Centers for Disease Control and Prevention	Ying Tao et al
USA/CA-CDC-2-4021531/2021	EPI_ISL_1373737	CDPH, Viral and Rickettsial Disease Laboratory	Genomics and Discovery, Respiratory Viruses Branch, Division of Viral Diseases, Centers for Disease Control and Prevention	Ying Tao et al
USA/CA-CDC-2-4021535/2021	EPI_ISL_1491522	"CDPH, Viral and Rickettsial Disease Laboratory"	Genomics and Discovery, Respiratory Viruses Branch, Division of Viral Diseases, Centers for Disease Control and Prevention	Ying Tao et al
USA/CA-CDC-2-4021537/2021	EPI_ISL_1373816	CDPH, Viral and Rickettsial Disease Laboratory	Genomics and Discovery, Respiratory Viruses Branch, Division of Viral Diseases, Centers for Disease Control and Prevention	Ying Tao et al
USA/CA-CDC-2-4021538/2021	EPI_ISL_1373729	CDPH, Viral and Rickettsial Disease Laboratory	Genomics and Discovery, Respiratory Viruses Branch, Division of Viral Diseases, Centers for Disease Control and Prevention	Ying Tao et al
USA/CA-CDC-2-4021541/2021	EPI_ISL_1491517	"CDPH, Viral and Rickettsial Disease Laboratory"	Genomics and Discovery, Respiratory Viruses Branch, Division of Viral Diseases, Centers for Disease Control and Prevention	Ying Tao et al
USA/CA-CDC-2-4021545/2021	EPI_ISL_1373814	CDPH, Viral and Rickettsial Disease Laboratory	Genomics and Discovery, Respiratory Viruses Branch, Division of Viral Diseases, Centers for Disease Control and Prevention	Ying Tao et al
USA/CA-CDC-2-4021549/2021	EPI_ISL_1491516	"CDPH, Viral and Rickettsial Disease Laboratory"	Genomics and Discovery, Respiratory Viruses Branch, Division of Viral Diseases, Centers for Disease Control and Prevention	Ying Tao et al
USA/CA-CDC-2-4021603/2021	EPI_ISL_1373837	CDPH, Viral and Rickettsial Disease Laboratory	Genomics and Discovery, Respiratory Viruses Branch, Division of Viral Diseases, Centers for Disease Control and Prevention	Ying Tao et al
USA/CA-CDC-2-4021604/2021	EPI_ISL_1373726	CDPH, Viral and Rickettsial Disease Laboratory	Genomics and Discovery, Respiratory Viruses Branch, Division of Viral Diseases, Centers for Disease Control and Prevention	Ying Tao et al
USA/CA-CDC-2-4021611/2021	EPI_ISL_1373801	CDPH, Viral and Rickettsial Disease Laboratory	Genomics and Discovery, Respiratory Viruses Branch, Division of Viral Diseases, Centers for Disease Control and Prevention	Ying Tao et al
USA/CA-CDC-2-4021613/2021	EPI_ISL_1373813	CDPH, Viral and Rickettsial Disease Laboratory	Genomics and Discovery, Respiratory Viruses Branch, Division of Viral Diseases, Centers for Disease Control and Prevention	Ying Tao et al
USA/CA-CDC-2-4021614/2021	EPI_ISL_1373786	CDPH, Viral and Rickettsial Disease Laboratory	Genomics and Discovery, Respiratory Viruses Branch, Division of Viral Diseases, Centers for Disease Control and Prevention	Ying Tao et al
USA/CA-CDC-2-4021623/2021	EPI_ISL_1373778	CDPH, Viral and Rickettsial Disease Laboratory	Genomics and Discovery, Respiratory Viruses Branch, Division of Viral Diseases, Centers for Disease Control and Prevention	Ying Tao et al
USA/CA-CDC-2-4021641/2021	EPI_ISL_1373804	CDPH, Viral and Rickettsial Disease Laboratory	Genomics and Discovery, Respiratory Viruses Branch, Division of Viral Diseases, Centers for Disease Control and Prevention	Ying Tao et al
USA/CA-CDC-2-4021644/2021	EPI_ISL_1373770	CDPH, Viral and Rickettsial Disease Laboratory	Genomics and Discovery, Respiratory Viruses Branch, Division of Viral Diseases, Centers for Disease Control and Prevention	Ying Tao et al
USA/CA-CDC-2-4021648/2021	EPI_ISL_1373741	CDPH, Viral and Rickettsial Disease Laboratory	Genomics and Discovery, Respiratory Viruses Branch, Division of Viral Diseases, Centers for Disease Control and Prevention	Ying Tao et al
USA/CA-CDC-2-4021649/2021	EPI_ISL_1373776	CDPH, Viral and Rickettsial Disease Laboratory	Genomics and Discovery, Respiratory Viruses Branch, Division of Viral Diseases, Centers for Disease Control and Prevention	Ying Tao et al
USA/CA-CDC-2-4021701/2021	EPI_ISL_1373787	CDPH, Viral and Rickettsial Disease Laboratory	Genomics and Discovery, Respiratory Viruses Branch, Division of Viral Diseases, Centers for Disease Control and Prevention	Ying Tao et al
USA/CA-CDC-2-4021704/2021	EPI_ISL_1373780	CDPH, Viral and Rickettsial Disease Laboratory	Genomics and Discovery, Respiratory Viruses Branch, Division of Viral Diseases, Centers for Disease Control and Prevention	Ying Tao et al
USA/CA-CDC-2-4021708/2021	EPI_ISL_1373828	CDPH, Viral and Rickettsial Disease Laboratory	Genomics and Discovery, Respiratory Viruses Branch, Division of Viral Diseases, Centers for Disease Control and Prevention	Ying Tao et al
USA/CA-CDC-2-4021711/2021	EPI_ISL_1373751	CDPH, Viral and Rickettsial Disease Laboratory	Genomics and Discovery, Respiratory Viruses Branch, Division of Viral Diseases, Centers for Disease Control and Prevention	Ying Tao et al
USA/CA-CDC-2-4043923/2021	EPI_ISL_1446715	CA-Los Angeles County Public Health Laboratory	Centers for Disease Control and Prevention Division of Viral Diseases, Pathogen Discovery	Mili Sheth et al
USA/CA-CDC-2-4043938/2021	EPI_ISL_1446714	CA-Los Angeles County Public Health Laboratory	Centers for Disease Control and Prevention Division of Viral Diseases, Pathogen Discovery	Mili Sheth et al
USA/CA-CDC-2-4058169/2021	EPI_ISL_1446783	"CDPH, Viral and Rickettsial Disease Laboratory"	Centers for Disease Control and Prevention Division of Viral Diseases, Pathogen Discovery	Mili Sheth et al
USA/CA-CDC-2-4058170/2021	EPI_ISL_1446794	"CDPH, Viral and Rickettsial Disease Laboratory"	Centers for Disease Control and Prevention Division of Viral Diseases, Pathogen Discovery	Mili Sheth et al
USA/CA-CDC-2-4058171/2021	EPI_ISL_1446777	"CDPH, Viral and Rickettsial Disease Laboratory"	Centers for Disease Control and Prevention Division of Viral Diseases, Pathogen Discovery	Mili Sheth et al
USA/CA-CDC-2-4058172/2021	EPI_ISL_1446789	"CDPH, Viral and Rickettsial Disease Laboratory"	Centers for Disease Control and Prevention Division of Viral Diseases, Pathogen Discovery	Mili Sheth et al
USA/CA-CDC-2-4058173/2021	EPI_ISL_1446786	"CDPH, Viral and Rickettsial Disease Laboratory"	Centers for Disease Control and Prevention Division of Viral Diseases, Pathogen Discovery	Mili Sheth et al
USA/CA-CDC-2-4058182/2021	EPI_ISL_1446788	"CDPH, Viral and Rickettsial Disease Laboratory"	Centers for Disease Control and Prevention Division of Viral Diseases, Pathogen Discovery	Mili Sheth et al
USA/CA-CDC-2-4058190/2021	EPI_ISL_1446775	"CDPH, Viral and Rickettsial Disease Laboratory"	Centers for Disease Control and Prevention Division of Viral Diseases, Pathogen Discovery	Mili Sheth et al
USA/CA-CDC-2-4058191/2021	EPI_ISL_1446792	"CDPH, Viral and Rickettsial Disease Laboratory"	Centers for Disease Control and Prevention Division of Viral Diseases, Pathogen Discovery	Mili Sheth et al
USA/CA-CDC-2-4058193/2021	EPI_ISL_1446781	"CDPH, Viral and Rickettsial Disease Laboratory"	Centers for Disease Control and Prevention Division of Viral Diseases, Pathogen Discovery	Mili Sheth et al
USA/CA-CDC-2-4058199/2021	EPI_ISL_1446785	"CDPH, Viral and Rickettsial Disease Laboratory"	Centers for Disease Control and Prevention Division of Viral Diseases, Pathogen Discovery	Mili Sheth et al
USA/CA-CDC-2-4058200/2021	EPI_ISL_1446779	"CDPH, Viral and Rickettsial Disease Laboratory"	Centers for Disease Control and Prevention Division of Viral Diseases, Pathogen Discovery	Mili Sheth et al
USA/CA-CDC-2-4058252/2021	EPI_ISL_1446797	"CDPH, Viral and Rickettsial Disease Laboratory"	Centers for Disease Control and Prevention Division of Viral Diseases, Pathogen Discovery	Mili Sheth et al
USA/CA-CDC-2-4058253/2021	EPI_ISL_1446802	"CDPH, Viral and Rickettsial Disease Laboratory"	Centers for Disease Control and Prevention Division of Viral Diseases, Pathogen Discovery	Mili Sheth et al
USA/CA-CDC-2-4058254/2021	EPI_ISL_1446782	"CDPH, Viral and Rickettsial Disease Laboratory"	Centers for Disease Control and Prevention Division of Viral Diseases, Pathogen Discovery	Mili Sheth et al
USA/CA-CDC-2-4058256/2021	EPI_ISL_1446780	"CDPH, Viral and Rickettsial Disease Laboratory"	Centers for Disease Control and Prevention Division of Viral Diseases, Pathogen Discovery	Mili Sheth et al
USA/CA-CDC-2-4058257/2021	EPI_ISL_1446784	"CDPH, Viral and Rickettsial Disease Laboratory"	Centers for Disease Control and Prevention Division of Viral Diseases, Pathogen Discovery	Mili Sheth et al
USA/CA-CDC-2-4058258/2021	EPI_ISL_1446774	"CDPH, Viral and Rickettsial Disease Laboratory"	Centers for Disease Control and Prevention Division of Viral Diseases, Pathogen Discovery	Mili Sheth et al
USA/CA-CDC-2-4058260/2021	EPI_ISL_1446773	"CDPH, Viral and Rickettsial Disease Laboratory"	Centers for Disease Control and Prevention Division of Viral Diseases, Pathogen Discovery	Mili Sheth et al
USA/CA-CDC-2-4058263/2021	EPI_ISL_1446795	"CDPH, Viral and Rickettsial Disease Laboratory"	Centers for Disease Control and Prevention Division of Viral Diseases, Pathogen Discovery	Mili Sheth et al
USA/CA-CDC-2-4058268/2021	EPI_ISL_1446801	"CDPH, Viral and Rickettsial Disease Laboratory"	Centers for Disease Control and Prevention Division of Viral Diseases, Pathogen Discovery	Mili Sheth et al
USA/CA-CDC-2-4058269/2021	EPI_ISL_1446778	"CDPH, Viral and Rickettsial Disease Laboratory"	Centers for Disease Control and Prevention Division of Viral Diseases, Pathogen Discovery	Mili Sheth et al
USA/CA-CDC-2-4058270/2021	EPI_ISL_1446791	"CDPH, Viral and Rickettsial Disease Laboratory"	Centers for Disease Control and Prevention Division of Viral Diseases, Pathogen Discovery	Mili Sheth et al
USA/CA-CDC-2-4058279/2021	EPI_ISL_1446776	"CDPH, Viral and Rickettsial Disease Laboratory"	Centers for Disease Control and Prevention Division of Viral Diseases, Pathogen Discovery	Mili Sheth et al
USA/CA-CDC-2-4058280/2021	EPI_ISL_1446793	"CDPH, Viral and Rickettsial Disease Laboratory"	Centers for Disease Control and Prevention Division of Viral Diseases, Pathogen Discovery	Mili Sheth et al
USA/CA-CDC-2-4058287/2021	EPI_ISL_1446800	"CDPH, Viral and Rickettsial Disease Laboratory"	Centers for Disease Control and Prevention Division of Viral Diseases, Pathogen Discovery	Mili Sheth et al
USA/CA-CDC-2-4058288/2021	EPI_ISL_1446799	"CDPH, Viral and Rickettsial Disease Laboratory"	Centers for Disease Control and Prevention Division of Viral Diseases, Pathogen Discovery	Mili Sheth et al
USA/CA-CDC-2-4058351/2021	EPI_ISL_1446796	"CDPH, Viral and Rickettsial Disease Laboratory"	Centers for Disease Control and Prevention Division of Viral Diseases, Pathogen Discovery	Mili Sheth et al
USA/CA-CDC-2-4058352/2021	EPI_ISL_1446798	"CDPH, Viral and Rickettsial Disease Laboratory"	Centers for Disease Control and Prevention Division of Viral Diseases, Pathogen Discovery	Mili Sheth et al
USA/CA-CDC-2-4058360/2021	EPI_ISL_1446841	"CDPH, Viral and Rickettsial Disease Laboratory"	Centers for Disease Control and Prevention Division of Viral Diseases, Pathogen Discovery	Mili Sheth et al
USA/CA-CDC-2-4058381/2021	EPI_ISL_1446845	"CDPH, Viral and Rickettsial Disease Laboratory"	Centers for Disease Control and Prevention Division of Viral Diseases, Pathogen Discovery	Mili Sheth et al
USA/CA-CDC-2-4058394/2021	EPI_ISL_1446840	"CDPH, Viral and Rickettsial Disease Laboratory"	Centers for Disease Control and Prevention Division of Viral Diseases, Pathogen Discovery	Mili Sheth et al
USA/CA-CDC-2-4058461/2021	EPI_ISL_1446842	"CDPH, Viral and Rickettsial Disease Laboratory"	Centers for Disease Control and Prevention Division of Viral Diseases, Pathogen Discovery	Mili Sheth et al
USA/CA-CDC-2-4058468/2021	EPI_ISL_1446843	"CDPH, Viral and Rickettsial Disease Laboratory"	Centers for Disease Control and Prevention Division of Viral Diseases, Pathogen Discovery	Mili Sheth et al
USA/CA-CDC-2-4058489/2021	EPI_ISL_1446844	"CDPH, Viral and Rickettsial Disease Laboratory"	Centers for Disease Control and Prevention Division of Viral Diseases, Pathogen Discovery	Mili Sheth et al
USA/CA-CDC-2-4084721/2021	EPI_ISL_1516361	CA-Los Angeles County Public Health Laboratory	Centers for Disease Control and Prevention Division of Viral Diseases, Pathogen Discovery	Mili Sheth et al
USA/CA-CDC-21404380/2021	EPI_ISL_1086225	Quest Diagnostics Incorporated	Respiratory Viruses Branch, Division of Viral Diseases, Centers for Disease Control and Prevention	Peter W. Cook et al
USA/CA-CDC-21404412/2021	EPI_ISL_1086245	Quest Diagnostics Incorporated	Respiratory Viruses Branch, Division of Viral Diseases, Centers for Disease Control and Prevention	Peter W. Cook et al
USA/CA-CDC-21404415/2021	EPI_ISL_1086270	Quest Diagnostics Incorporated	Respiratory Viruses Branch, Division of Viral Diseases, Centers for Disease Control and Prevention	Peter W. Cook et al
USA/CA-CDC-21404432/2021	EPI_ISL_1086232	Quest Diagnostics Incorporated	Respiratory Viruses Branch, Division of Viral Diseases, Centers for Disease Control and Prevention	Peter W. Cook et al
USA/CA-CDC-21404457/2021	EPI_ISL_1086244	Quest Diagnostics Incorporated	Respiratory Viruses Branch, Division of Viral Diseases, Centers for Disease Control and Prevention	Peter W. Cook et al
USA/CA-CDC-21404464/2021	EPI_ISL_1086301	Quest Diagnostics Incorporated	Respiratory Viruses Branch, Division of Viral Diseases, Centers for Disease Control and Prevention	Peter W. Cook et al
USA/CA-CDC-21404469/2021	EPI_ISL_1086277	Quest Diagnostics Incorporated	Respiratory Viruses Branch, Division of Viral Diseases, Centers for Disease Control and Prevention	Peter W. Cook et al
USA/CA-CDC-21404474/2021	EPI_ISL_1086280	Quest Diagnostics Incorporated	Respiratory Viruses Branch, Division of Viral Diseases, Centers for Disease Control and Prevention	Peter W. Cook et al
USA/CA-CDC-21404493/2021	EPI_ISL_1086331	Quest Diagnostics Incorporated	Respiratory Viruses Branch, Division of Viral Diseases, Centers for Disease Control and Prevention	Peter W. Cook et al
USA/CA-CDC-21404524/2021	EPI_ISL_1086236	Quest Diagnostics Incorporated	Respiratory Viruses Branch, Division of Viral Diseases, Centers for Disease Control and Prevention	Peter W. Cook et al
USA/CA-CDC-21404536/2021	EPI_ISL_1086368	Quest Diagnostics Incorporated	Respiratory Viruses Branch, Division of Viral Diseases, Centers for Disease Control and Prevention	Peter W. Cook et al
USA/CA-CDC-21404539/2021	EPI_ISL_1086252	Quest Diagnostics Incorporated	Respiratory Viruses Branch, Division of Viral Diseases, Centers for Disease Control and Prevention	Peter W. Cook et al
USA/CA-CDC-21404541/2021	EPI_ISL_1086292	Quest Diagnostics Incorporated	Respiratory Viruses Branch, Division of Viral Diseases, Centers for Disease Control and Prevention	Peter W. Cook et al
USA/CA-CDC-21495403/2021	EPI_ISL_1086747	Quest Diagnostics Incorporated	Respiratory Viruses Branch, Division of Viral Diseases, Centers for Disease Control and Prevention	Peter W. Cook et al
USA/CA-CDC-21495456/2021	EPI_ISL_1086759	Quest Diagnostics Incorporated	Respiratory Viruses Branch, Division of Viral Diseases, Centers for Disease Control and Prevention	Peter W. Cook et al
USA/CA-CDC-21495611/2021	EPI_ISL_1086822	Quest Diagnostics Incorporated	Respiratory Viruses Branch, Division of Viral Diseases, Centers for Disease Control and Prevention	Peter W. Cook et al
USA/CA-CDC-21495612/2021	EPI_ISL_1086775	Quest Diagnostics Incorporated	Respiratory Viruses Branch, Division of Viral Diseases, Centers for Disease Control and Prevention	Peter W. Cook et al
USA/CA-CDC-21495620/2021	EPI_ISL_1086803	Quest Diagnostics Incorporated	Respiratory Viruses Branch, Division of Viral Diseases, Centers for Disease Control and Prevention	Peter W. Cook et al
USA/CA-CDC-21495623/2021	EPI_ISL_1086804	Quest Diagnostics Incorporated	Respiratory Viruses Branch, Division of Viral Diseases, Centers for Disease Control and Prevention	Peter W. Cook et al
USA/CA-CDC-21495646/2021	EPI_ISL_1086777	Quest Diagnostics Incorporated	Respiratory Viruses Branch, Division of Viral Diseases, Centers for Disease Control and Prevention	Peter W. Cook et al
USA/CA-CDC-21495668/2021	EPI_ISL_1086731	Quest Diagnostics Incorporated	Respiratory Viruses Branch, Division of Viral Diseases, Centers for Disease Control and Prevention	Peter W. Cook et al
USA/CA-CDC-21495693/2021	EPI_ISL_1086774	Quest Diagnostics Incorporated	Respiratory Viruses Branch, Division of Viral Diseases, Centers for Disease Control and Prevention	Peter W. Cook et al
USA/CA-CDC-21495726/2021	EPI_ISL_1086783	Quest Diagnostics Incorporated	Respiratory Viruses Branch, Division of Viral Diseases, Centers for Disease Control and Prevention	Peter W. Cook et al
USA/CA-CDC-21495739/2021	EPI_ISL_1086699	Quest Diagnostics Incorporated	Respiratory Viruses Branch, Division of Viral Diseases, Centers for Disease Control and Prevention	Peter W. Cook et al
USA/CA-CDC-21495749/2021	EPI_ISL_1086750	Quest Diagnostics Incorporated	Respiratory Viruses Branch, Division of Viral Diseases, Centers for Disease Control and Prevention	Peter W. Cook et al
USA/CA-CDC-21495809/2021	EPI_ISL_1086668	Quest Diagnostics Incorporated	Respiratory Viruses Branch, Division of Viral Diseases, Centers for Disease Control and Prevention	Peter W. Cook et al
USA/CA-CDC-21495873/2021	EPI_ISL_1086769	Quest Diagnostics Incorporated	Respiratory Viruses Branch, Division of Viral Diseases, Centers for Disease Control and Prevention	Peter W. Cook et al
USA/CA-CDC-21495950/2021	EPI_ISL_1086729	Quest Diagnostics Incorporated	Respiratory Viruses Branch, Division of Viral Diseases, Centers for Disease Control and Prevention	Peter W. Cook et al
USA/CA-CDC-21495962/2021	EPI_ISL_1086756	Quest Diagnostics Incorporated	Respiratory Viruses Branch, Division of Viral Diseases, Centers for Disease Control and Prevention	Peter W. Cook et al
USA/CA-CDC-21495963/2021	EPI_ISL_1086815	Quest Diagnostics Incorporated	Respiratory Viruses Branch, Division of Viral Diseases, Centers for Disease Control and Prevention	Peter W. Cook et al
USA/CA-CDC-21496013/2021	EPI_ISL_1086685	Quest Diagnostics Incorporated	Respiratory Viruses Branch, Division of Viral Diseases, Centers for Disease Control and Prevention	Peter W. Cook et al
USA/CA-CDC-21496028/2021	EPI_ISL_1086712	Quest Diagnostics Incorporated	Respiratory Viruses Branch, Division of Viral Diseases, Centers for Disease Control and Prevention	Peter W. Cook et al
USA/CA-CDC-21496077/2021	EPI_ISL_1086716	Quest Diagnostics Incorporated	Respiratory Viruses Branch, Division of Viral Diseases, Centers for Disease Control and Prevention	Peter W. Cook et al
USA/CA-CDC-21496185/2021	EPI_ISL_1086733	Quest Diagnostics Incorporated	Respiratory Viruses Branch, Division of Viral Diseases, Centers for Disease Control and Prevention	Peter W. Cook et al
USA/CA-CDC-21496190/2021	EPI_ISL_1086752	Quest Diagnostics Incorporated	Respiratory Viruses Branch, Division of Viral Diseases, Centers for Disease Control and Prevention	Peter W. Cook et al
USA/CA-CDC-21496226/2021	EPI_ISL_1086667	Quest Diagnostics Incorporated	Respiratory Viruses Branch, Division of Viral Diseases, Centers for Disease Control and Prevention	Peter W. Cook et al
USA/CA-CDC-21496297/2021	EPI_ISL_1086762	Quest Diagnostics Incorporated	Respiratory Viruses Branch, Division of Viral Diseases, Centers for Disease Control and Prevention	Peter W. Cook et al
USA/CA-CDC-21496331/2021	EPI_ISL_1086684	Quest Diagnostics Incorporated	Respiratory Viruses Branch, Division of Viral Diseases, Centers for Disease Control and Prevention	Peter W. Cook et al
USA/CA-CDC-21496332/2021	EPI_ISL_1086741	Quest Diagnostics Incorporated	Respiratory Viruses Branch, Division of Viral Diseases, Centers for Disease Control and Prevention	Peter W. Cook et al
USA/CA-CDC-21496347/2021	EPI_ISL_1086709	Quest Diagnostics Incorporated	Respiratory Viruses Branch, Division of Viral Diseases, Centers for Disease Control and Prevention	Peter W. Cook et al
USA/CA-CDC-21496361/2021	EPI_ISL_1086694	Quest Diagnostics Incorporated	Respiratory Viruses Branch, Division of Viral Diseases, Centers for Disease Control and Prevention	Peter W. Cook et al
USA/CA-CDC-21496365/2021	EPI_ISL_1086761	Quest Diagnostics Incorporated	Respiratory Viruses Branch, Division of Viral Diseases, Centers for Disease Control and Prevention	Peter W. Cook et al
USA/CA-CDC-21496371/2021	EPI_ISL_1086796	Quest Diagnostics Incorporated	Respiratory Viruses Branch, Division of Viral Diseases, Centers for Disease Control and Prevention	Peter W. Cook et al
USA/CA-CDC-21496374/2021	EPI_ISL_1086767	Quest Diagnostics Incorporated	Respiratory Viruses Branch, Division of Viral Diseases, Centers for Disease Control and Prevention	Peter W. Cook et al
USA/CA-CDC-21496385/2021	EPI_ISL_1086793	Quest Diagnostics Incorporated	Respiratory Viruses Branch, Division of Viral Diseases, Centers for Disease Control and Prevention	Peter W. Cook et al
USA/CA-CDC-21496414/2021	EPI_ISL_1086765	Quest Diagnostics Incorporated	Respiratory Viruses Branch, Division of Viral Diseases, Centers for Disease Control and Prevention	Peter W. Cook et al
USA/CA-CDC-21496454/2021	EPI_ISL_1086697	Quest Diagnostics Incorporated	Respiratory Viruses Branch, Division of Viral Diseases, Centers for Disease Control and Prevention	Peter W. Cook et al
USA/CA-CDC-21496458/2021	EPI_ISL_1086682	Quest Diagnostics Incorporated	Respiratory Viruses Branch, Division of Viral Diseases, Centers for Disease Control and Prevention	Peter W. Cook et al
USA/CA-CDC-21496478/2021	EPI_ISL_1086808	Quest Diagnostics Incorporated	Respiratory Viruses Branch, Division of Viral Diseases, Centers for Disease Control and Prevention	Peter W. Cook et al
USA/CA-CDC-21496479/2021	EPI_ISL_1086671	Quest Diagnostics Incorporated	Respiratory Viruses Branch, Division of Viral Diseases, Centers for Disease Control and Prevention	Peter W. Cook et al
USA/CA-CDC-21496482/2021	EPI_ISL_1086701	Quest Diagnostics Incorporated	Respiratory Viruses Branch, Division of Viral Diseases, Centers for Disease Control and Prevention	Peter W. Cook et al
USA/CA-CDC-21496584/2021	EPI_ISL_1086799	Quest Diagnostics Incorporated	Respiratory Viruses Branch, Division of Viral Diseases, Centers for Disease Control and Prevention	Peter W. Cook et al
USA/CA-CDC-21496591/2021	EPI_ISL_1086780	Quest Diagnostics Incorporated	Respiratory Viruses Branch, Division of Viral Diseases, Centers for Disease Control and Prevention	Peter W. Cook et al
USA/CA-CDC-21496593/2021	EPI_ISL_1086772	Quest Diagnostics Incorporated	Respiratory Viruses Branch, Division of Viral Diseases, Centers for Disease Control and Prevention	Peter W. Cook et al
USA/CA-CDC-21496594/2021	EPI_ISL_1086738	Quest Diagnostics Incorporated	Respiratory Viruses Branch, Division of Viral Diseases, Centers for Disease Control and Prevention	Peter W. Cook et al
USA/CA-CDC-21496599/2021	EPI_ISL_1086739	Quest Diagnostics Incorporated	Respiratory Viruses Branch, Division of Viral Diseases, Centers for Disease Control and Prevention	Peter W. Cook et al
USA/CA-CDC-21496602/2021	EPI_ISL_1086778	Quest Diagnostics Incorporated	Respiratory Viruses Branch, Division of Viral Diseases, Centers for Disease Control and Prevention	Peter W. Cook et al
USA/CA-CDC-21496603/2021	EPI_ISL_1086820	Quest Diagnostics Incorporated	Respiratory Viruses Branch, Division of Viral Diseases, Centers for Disease Control and Prevention	Peter W. Cook et al
USA/CA-CDC-21496608/2021	EPI_ISL_1086670	Quest Diagnostics Incorporated	Respiratory Viruses Branch, Division of Viral Diseases, Centers for Disease Control and Prevention	Peter W. Cook et al
USA/CA-CDC-21496642/2021	EPI_ISL_1086809	Quest Diagnostics Incorporated	Respiratory Viruses Branch, Division of Viral Diseases, Centers for Disease Control and Prevention	Peter W. Cook et al
USA/CA-CDC-21496659/2021	EPI_ISL_1086819	Quest Diagnostics Incorporated	Respiratory Viruses Branch, Division of Viral Diseases, Centers for Disease Control and Prevention	Peter W. Cook et al
USA/CA-CDC-21496665/2021	EPI_ISL_1086681	Quest Diagnostics Incorporated	Respiratory Viruses Branch, Division of Viral Diseases, Centers for Disease Control and Prevention	Peter W. Cook et al
USA/CA-CDC-21496666/2021	EPI_ISL_1086721	Quest Diagnostics Incorporated	Respiratory Viruses Branch, Division of Viral Diseases, Centers for Disease Control and Prevention	Peter W. Cook et al
USA/CA-CDC-21496694/2021	EPI_ISL_1086715	Quest Diagnostics Incorporated	Respiratory Viruses Branch, Division of Viral Diseases, Centers for Disease Control and Prevention	Peter W. Cook et al
USA/CA-CDC-21496774/2021	EPI_ISL_1086802	Quest Diagnostics Incorporated	Respiratory Viruses Branch, Division of Viral Diseases, Centers for Disease Control and Prevention	Peter W. Cook et al
USA/CA-CDC-21496775/2021	EPI_ISL_1086689	Quest Diagnostics Incorporated	Respiratory Viruses Branch, Division of Viral Diseases, Centers for Disease Control and Prevention	Peter W. Cook et al
USA/CA-CDC-21496798/2021	EPI_ISL_1086688	Quest Diagnostics Incorporated	Respiratory Viruses Branch, Division of Viral Diseases, Centers for Disease Control and Prevention	Peter W. Cook et al
USA/CA-CDC-21496809/2021	EPI_ISL_1086811	Quest Diagnostics Incorporated	Respiratory Viruses Branch, Division of Viral Diseases, Centers for Disease Control and Prevention	Peter W. Cook et al
USA/CA-CDC-21496871/2021	EPI_ISL_1086805	Quest Diagnostics Incorporated	Respiratory Viruses Branch, Division of Viral Diseases, Centers for Disease Control and Prevention	Peter W. Cook et al
USA/CA-CDC-21496872/2021	EPI_ISL_1086710	Quest Diagnostics Incorporated	Respiratory Viruses Branch, Division of Viral Diseases, Centers for Disease Control and Prevention	Peter W. Cook et al
USA/CA-CDC-21496876/2021	EPI_ISL_1086779	Quest Diagnostics Incorporated	Respiratory Viruses Branch, Division of Viral Diseases, Centers for Disease Control and Prevention	Peter W. Cook et al
USA/CA-CDC-21496893/2021	EPI_ISL_1086816	Quest Diagnostics Incorporated	Respiratory Viruses Branch, Division of Viral Diseases, Centers for Disease Control and Prevention	Peter W. Cook et al
USA/CA-CDC-21496911/2021	EPI_ISL_1086736	Quest Diagnostics Incorporated	Respiratory Viruses Branch, Division of Viral Diseases, Centers for Disease Control and Prevention	Peter W. Cook et al
USA/CA-CDC-21496949/2021	EPI_ISL_1086801	Quest Diagnostics Incorporated	Respiratory Viruses Branch, Division of Viral Diseases, Centers for Disease Control and Prevention	Peter W. Cook et al
USA/CA-CDC-21496950/2021	EPI_ISL_1086700	Quest Diagnostics Incorporated	Respiratory Viruses Branch, Division of Viral Diseases, Centers for Disease Control and Prevention	Peter W. Cook et al
USA/CA-CDC-21496957/2021	EPI_ISL_1086742	Quest Diagnostics Incorporated	Respiratory Viruses Branch, Division of Viral Diseases, Centers for Disease Control and Prevention	Peter W. Cook et al
USA/CA-CDC-21496966/2021	EPI_ISL_1086770	Quest Diagnostics Incorporated	Respiratory Viruses Branch, Division of Viral Diseases, Centers for Disease Control and Prevention	Peter W. Cook et al
USA/CA-CDC-21496967/2021	EPI_ISL_1086792	Quest Diagnostics Incorporated	Respiratory Viruses Branch, Division of Viral Diseases, Centers for Disease Control and Prevention	Peter W. Cook et al
USA/CA-CDC-21496968/2021	EPI_ISL_1086703	Quest Diagnostics Incorporated	Respiratory Viruses Branch, Division of Viral Diseases, Centers for Disease Control and Prevention	Peter W. Cook et al
USA/CA-CDC-21496979/2021	EPI_ISL_1086730	Quest Diagnostics Incorporated	Respiratory Viruses Branch, Division of Viral Diseases, Centers for Disease Control and Prevention	Peter W. Cook et al
USA/CA-CDC-21497007/2021	EPI_ISL_1086760	Quest Diagnostics Incorporated	Respiratory Viruses Branch, Division of Viral Diseases, Centers for Disease Control and Prevention	Peter W. Cook et al
USA/CA-CDC-21497008/2021	EPI_ISL_1086690	Quest Diagnostics Incorporated	Respiratory Viruses Branch, Division of Viral Diseases, Centers for Disease Control and Prevention	Peter W. Cook et al
USA/CA-CDC-21497016/2021	EPI_ISL_1086806	Quest Diagnostics Incorporated	Respiratory Viruses Branch, Division of Viral Diseases, Centers for Disease Control and Prevention	Peter W. Cook et al
USA/CA-CDC-21497035/2021	EPI_ISL_1086771	Quest Diagnostics Incorporated	Respiratory Viruses Branch, Division of Viral Diseases, Centers for Disease Control and Prevention	Peter W. Cook et al
USA/CA-CDC-21497041/2021	EPI_ISL_1086797	Quest Diagnostics Incorporated	Respiratory Viruses Branch, Division of Viral Diseases, Centers for Disease Control and Prevention	Peter W. Cook et al
USA/CA-CDC-21497043/2021	EPI_ISL_1086693	Quest Diagnostics Incorporated	Respiratory Viruses Branch, Division of Viral Diseases, Centers for Disease Control and Prevention	Peter W. Cook et al
USA/CA-CDC-21497049/2021	EPI_ISL_1086679	Quest Diagnostics Incorporated	Respiratory Viruses Branch, Division of Viral Diseases, Centers for Disease Control and Prevention	Peter W. Cook et al
USA/CA-CDC-21497063/2021	EPI_ISL_1086725	Quest Diagnostics Incorporated	Respiratory Viruses Branch, Division of Viral Diseases, Centers for Disease Control and Prevention	Peter W. Cook et al
USA/CA-CDC-21497065/2021	EPI_ISL_1086726	Quest Diagnostics Incorporated	Respiratory Viruses Branch, Division of Viral Diseases, Centers for Disease Control and Prevention	Peter W. Cook et al
USA/CA-CDC-21497066/2021	EPI_ISL_1086814	Quest Diagnostics Incorporated	Respiratory Viruses Branch, Division of Viral Diseases, Centers for Disease Control and Prevention	Peter W. Cook et al
USA/CA-CDC-21497073/2021	EPI_ISL_1086749	Quest Diagnostics Incorporated	Respiratory Viruses Branch, Division of Viral Diseases, Centers for Disease Control and Prevention	Peter W. Cook et al
USA/CA-CDC-21497077/2021	EPI_ISL_1086719	Quest Diagnostics Incorporated	Respiratory Viruses Branch, Division of Viral Diseases, Centers for Disease Control and Prevention	Peter W. Cook et al
USA/CA-CDC-21497079/2021	EPI_ISL_1086728	Quest Diagnostics Incorporated	Respiratory Viruses Branch, Division of Viral Diseases, Centers for Disease Control and Prevention	Peter W. Cook et al
USA/CA-CDC-21497095/2021	EPI_ISL_1086787	Quest Diagnostics Incorporated	Respiratory Viruses Branch, Division of Viral Diseases, Centers for Disease Control and Prevention	Peter W. Cook et al
USA/CA-CDC-21497110/2021	EPI_ISL_1086677	Quest Diagnostics Incorporated	Respiratory Viruses Branch, Division of Viral Diseases, Centers for Disease Control and Prevention	Peter W. Cook et al
USA/CA-CDC-21497111/2021	EPI_ISL_1086674	Quest Diagnostics Incorporated	Respiratory Viruses Branch, Division of Viral Diseases, Centers for Disease Control and Prevention	Peter W. Cook et al
USA/CA-CDC-21497113/2021	EPI_ISL_1086810	Quest Diagnostics Incorporated	Respiratory Viruses Branch, Division of Viral Diseases, Centers for Disease Control and Prevention	Peter W. Cook et al
USA/CA-CDC-21497122/2021	EPI_ISL_1086745	Quest Diagnostics Incorporated	Respiratory Viruses Branch, Division of Viral Diseases, Centers for Disease Control and Prevention	Peter W. Cook et al
USA/CA-CDC-21497123/2021	EPI_ISL_1086722	Quest Diagnostics Incorporated	Respiratory Viruses Branch, Division of Viral Diseases, Centers for Disease Control and Prevention	Peter W. Cook et al
USA/CA-CDC-21497124/2021	EPI_ISL_1086813	Quest Diagnostics Incorporated	Respiratory Viruses Branch, Division of Viral Diseases, Centers for Disease Control and Prevention	Peter W. Cook et al
USA/CA-CDC-21497129/2021	EPI_ISL_1086784	Quest Diagnostics Incorporated	Respiratory Viruses Branch, Division of Viral Diseases, Centers for Disease Control and Prevention	Peter W. Cook et al
USA/CA-CDC-21497141/2021	EPI_ISL_1086785	Quest Diagnostics Incorporated	Respiratory Viruses Branch, Division of Viral Diseases, Centers for Disease Control and Prevention	Peter W. Cook et al
USA/CA-CDC-21497153/2021	EPI_ISL_1086735	Quest Diagnostics Incorporated	Respiratory Viruses Branch, Division of Viral Diseases, Centers for Disease Control and Prevention	Peter W. Cook et al
USA/CA-CDC-21524947/2021	EPI_ISL_1086525	Quest Diagnostics Incorporated	Respiratory Viruses Branch, Division of Viral Diseases, Centers for Disease Control and Prevention	Peter W. Cook et al
USA/CA-CDC-21525045/2021	EPI_ISL_1086546	Quest Diagnostics Incorporated	Respiratory Viruses Branch, Division of Viral Diseases, Centers for Disease Control and Prevention	Peter W. Cook et al
USA/CA-CDC-21525047/2021	EPI_ISL_1086543	Quest Diagnostics Incorporated	Respiratory Viruses Branch, Division of Viral Diseases, Centers for Disease Control and Prevention	Peter W. Cook et al
USA/CA-CDC-21525466/2021	EPI_ISL_1086494	Quest Diagnostics Incorporated	Respiratory Viruses Branch, Division of Viral Diseases, Centers for Disease Control and Prevention	Peter W. Cook et al
USA/CA-CDC-21525546/2021	EPI_ISL_1086539	Quest Diagnostics Incorporated	Respiratory Viruses Branch, Division of Viral Diseases, Centers for Disease Control and Prevention	Peter W. Cook et al
USA/CA-CDC-21525859/2021	EPI_ISL_1086523	Quest Diagnostics Incorporated	Respiratory Viruses Branch, Division of Viral Diseases, Centers for Disease Control and Prevention	Peter W. Cook et al
USA/CA-CDC-21525884/2021	EPI_ISL_1086506	Quest Diagnostics Incorporated	Respiratory Viruses Branch, Division of Viral Diseases, Centers for Disease Control and Prevention	Peter W. Cook et al
USA/CA-CDC-21525976/2021	EPI_ISL_1086518	Quest Diagnostics Incorporated	Respiratory Viruses Branch, Division of Viral Diseases, Centers for Disease Control and Prevention	Peter W. Cook et al
USA/CA-CDC-21525990/2021	EPI_ISL_1086508	Quest Diagnostics Incorporated	Respiratory Viruses Branch, Division of Viral Diseases, Centers for Disease Control and Prevention	Peter W. Cook et al
USA/CA-CDC-21525995/2021	EPI_ISL_1086512	Quest Diagnostics Incorporated	Respiratory Viruses Branch, Division of Viral Diseases, Centers for Disease Control and Prevention	Peter W. Cook et al
USA/CA-CDC-21526304/2021	EPI_ISL_1086500	Quest Diagnostics Incorporated	Respiratory Viruses Branch, Division of Viral Diseases, Centers for Disease Control and Prevention	Peter W. Cook et al
USA/CA-CDC-21526327/2021	EPI_ISL_1086510	Quest Diagnostics Incorporated	Respiratory Viruses Branch, Division of Viral Diseases, Centers for Disease Control and Prevention	Peter W. Cook et al
USA/CA-CDC-21526404/2021	EPI_ISL_1086548	Quest Diagnostics Incorporated	Respiratory Viruses Branch, Division of Viral Diseases, Centers for Disease Control and Prevention	Peter W. Cook et al
USA/CA-CDC-21526507/2021	EPI_ISL_1086541	Quest Diagnostics Incorporated	Respiratory Viruses Branch, Division of Viral Diseases, Centers for Disease Control and Prevention	Peter W. Cook et al
USA/CA-CDC-21526510/2021	EPI_ISL_1086537	Quest Diagnostics Incorporated	Respiratory Viruses Branch, Division of Viral Diseases, Centers for Disease Control and Prevention	Peter W. Cook et al
USA/CA-CDC-21526516/2021	EPI_ISL_1086542	Quest Diagnostics Incorporated	Respiratory Viruses Branch, Division of Viral Diseases, Centers for Disease Control and Prevention	Peter W. Cook et al
USA/CA-CDC-21526597/2021	EPI_ISL_1086526	Quest Diagnostics Incorporated	Respiratory Viruses Branch, Division of Viral Diseases, Centers for Disease Control and Prevention	Peter W. Cook et al
USA/CA-CDC-21526611/2021	EPI_ISL_1086503	Quest Diagnostics Incorporated	Respiratory Viruses Branch, Division of Viral Diseases, Centers for Disease Control and Prevention	Peter W. Cook et al
USA/CA-CDC-21573474/2021	EPI_ISL_1086378	Quest Diagnostics Incorporated	Respiratory Viruses Branch, Division of Viral Diseases, Centers for Disease Control and Prevention	Peter W. Cook et al
USA/CA-CDC-21575092/2021	EPI_ISL_1086566	Quest Diagnostics Incorporated	Respiratory Viruses Branch, Division of Viral Diseases, Centers for Disease Control and Prevention	Peter W. Cook et al
USA/CA-CDC-21575131/2021	EPI_ISL_1086586	Quest Diagnostics Incorporated	Respiratory Viruses Branch, Division of Viral Diseases, Centers for Disease Control and Prevention	Peter W. Cook et al
USA/CA-CDC-21575265/2021	EPI_ISL_1086639	Quest Diagnostics Incorporated	Respiratory Viruses Branch, Division of Viral Diseases, Centers for Disease Control and Prevention	Peter W. Cook et al
USA/CA-CDC-21575613/2021	EPI_ISL_1086383	Quest Diagnostics Incorporated	Respiratory Viruses Branch, Division of Viral Diseases, Centers for Disease Control and Prevention	Peter W. Cook et al
USA/CA-CDC-21575856/2021	EPI_ISL_1086650	Quest Diagnostics Incorporated	Respiratory Viruses Branch, Division of Viral Diseases, Centers for Disease Control and Prevention	Peter W. Cook et al
USA/CA-CDC-21575897/2021	EPI_ISL_1086620	Quest Diagnostics Incorporated	Respiratory Viruses Branch, Division of Viral Diseases, Centers for Disease Control and Prevention	Peter W. Cook et al
USA/CA-CDC-21577350/2021	EPI_ISL_1086637	Quest Diagnostics Incorporated	Respiratory Viruses Branch, Division of Viral Diseases, Centers for Disease Control and Prevention	Peter W. Cook et al
USA/CA-CDC-21577400/2021	EPI_ISL_1086644	Quest Diagnostics Incorporated	Respiratory Viruses Branch, Division of Viral Diseases, Centers for Disease Control and Prevention	Peter W. Cook et al
USA/CA-CDC-21577465/2021	EPI_ISL_1086666	Quest Diagnostics Incorporated	Respiratory Viruses Branch, Division of Viral Diseases, Centers for Disease Control and Prevention	Peter W. Cook et al
USA/CA-CDC-21577507/2021	EPI_ISL_1086665	Quest Diagnostics Incorporated	Respiratory Viruses Branch, Division of Viral Diseases, Centers for Disease Control and Prevention	Peter W. Cook et al
USA/CA-CDC-21577509/2021	EPI_ISL_1086402	Quest Diagnostics Incorporated	Respiratory Viruses Branch, Division of Viral Diseases, Centers for Disease Control and Prevention	Peter W. Cook et al
USA/CA-CDC-21577515/2021	EPI_ISL_1086380	Quest Diagnostics Incorporated	Respiratory Viruses Branch, Division of Viral Diseases, Centers for Disease Control and Prevention	Peter W. Cook et al
USA/CA-CDC-21577517/2021	EPI_ISL_1086568	Quest Diagnostics Incorporated	Respiratory Viruses Branch, Division of Viral Diseases, Centers for Disease Control and Prevention	Peter W. Cook et al
USA/CA-CDC-21577525/2021	EPI_ISL_1086589	Quest Diagnostics Incorporated	Respiratory Viruses Branch, Division of Viral Diseases, Centers for Disease Control and Prevention	Peter W. Cook et al
USA/CA-CDC-21577528/2021	EPI_ISL_1086657	Quest Diagnostics Incorporated	Respiratory Viruses Branch, Division of Viral Diseases, Centers for Disease Control and Prevention	Peter W. Cook et al
USA/CA-CDC-21577532/2021	EPI_ISL_1086649	Quest Diagnostics Incorporated	Respiratory Viruses Branch, Division of Viral Diseases, Centers for Disease Control and Prevention	Peter W. Cook et al
USA/CA-CDC-21577537/2021	EPI_ISL_1086633	Quest Diagnostics Incorporated	Respiratory Viruses Branch, Division of Viral Diseases, Centers for Disease Control and Prevention	Peter W. Cook et al
USA/CA-CDC-21577566/2021	EPI_ISL_1086609	Quest Diagnostics Incorporated	Respiratory Viruses Branch, Division of Viral Diseases, Centers for Disease Control and Prevention	Peter W. Cook et al
USA/CA-CDC-21577572/2021	EPI_ISL_1086621	Quest Diagnostics Incorporated	Respiratory Viruses Branch, Division of Viral Diseases, Centers for Disease Control and Prevention	Peter W. Cook et al
USA/CA-CDC-21577637/2021	EPI_ISL_1086585	Quest Diagnostics Incorporated	Respiratory Viruses Branch, Division of Viral Diseases, Centers for Disease Control and Prevention	Peter W. Cook et al
USA/CA-CDC-21577639/2021	EPI_ISL_1086558	Quest Diagnostics Incorporated	Respiratory Viruses Branch, Division of Viral Diseases, Centers for Disease Control and Prevention	Peter W. Cook et al
USA/CA-CDC-21577644/2021	EPI_ISL_1086615	Quest Diagnostics Incorporated	Respiratory Viruses Branch, Division of Viral Diseases, Centers for Disease Control and Prevention	Peter W. Cook et al
USA/CA-CDC-21577645/2021	EPI_ISL_1086384	Quest Diagnostics Incorporated	Respiratory Viruses Branch, Division of Viral Diseases, Centers for Disease Control and Prevention	Peter W. Cook et al
USA/CA-CDC-21608801/2021	EPI_ISL_1086382	Quest Diagnostics Incorporated	Respiratory Viruses Branch, Division of Viral Diseases, Centers for Disease Control and Prevention	Peter W. Cook et al
USA/CA-CDC-21609012/2021	EPI_ISL_1086632	Quest Diagnostics Incorporated	Respiratory Viruses Branch, Division of Viral Diseases, Centers for Disease Control and Prevention	Peter W. Cook et al
USA/CA-CDC-21609250/2021	EPI_ISL_1086576	Quest Diagnostics Incorporated	Respiratory Viruses Branch, Division of Viral Diseases, Centers for Disease Control and Prevention	Peter W. Cook et al
USA/CA-CDC-21609266/2021	EPI_ISL_1086605	Quest Diagnostics Incorporated	Respiratory Viruses Branch, Division of Viral Diseases, Centers for Disease Control and Prevention	Peter W. Cook et al
USA/CA-CDC-21609460/2021	EPI_ISL_1194381	Quest Diagnostics Incorporated	Centers for Disease Control and Prevention Division of Viral Diseases, Pathogen Discovery	Peter W. Cook et al
USA/CA-CDC-21609515/2021	EPI_ISL_1086557	Quest Diagnostics Incorporated	Respiratory Viruses Branch, Division of Viral Diseases, Centers for Disease Control and Prevention	Peter W. Cook et al
USA/CA-CDC-21609526/2021	EPI_ISL_1086571	Quest Diagnostics Incorporated	Respiratory Viruses Branch, Division of Viral Diseases, Centers for Disease Control and Prevention	Peter W. Cook et al
USA/CA-CDC-21609555/2021	EPI_ISL_1086598	Quest Diagnostics Incorporated	Respiratory Viruses Branch, Division of Viral Diseases, Centers for Disease Control and Prevention	Peter W. Cook et al
USA/CA-CDC-21609614/2021	EPI_ISL_1086587	Quest Diagnostics Incorporated	Respiratory Viruses Branch, Division of Viral Diseases, Centers for Disease Control and Prevention	Peter W. Cook et al
USA/CA-CDC-21609636/2021	EPI_ISL_1086549	Quest Diagnostics Incorporated	Respiratory Viruses Branch, Division of Viral Diseases, Centers for Disease Control and Prevention	Peter W. Cook et al
USA/CA-CDC-21609883/2021	EPI_ISL_1086628	Quest Diagnostics Incorporated	Respiratory Viruses Branch, Division of Viral Diseases, Centers for Disease Control and Prevention	Peter W. Cook et al
USA/CA-CDC-21609940/2021	EPI_ISL_1086648	Quest Diagnostics Incorporated	Respiratory Viruses Branch, Division of Viral Diseases, Centers for Disease Control and Prevention	Peter W. Cook et al
USA/CA-CDC-21609949/2021	EPI_ISL_1086622	Quest Diagnostics Incorporated	Respiratory Viruses Branch, Division of Viral Diseases, Centers for Disease Control and Prevention	Peter W. Cook et al
USA/CA-CDC-21609981/2021	EPI_ISL_1086607	Quest Diagnostics Incorporated	Respiratory Viruses Branch, Division of Viral Diseases, Centers for Disease Control and Prevention	Peter W. Cook et al
USA/CA-CDC-21610148/2021	EPI_ISL_1086658	Quest Diagnostics Incorporated	Respiratory Viruses Branch, Division of Viral Diseases, Centers for Disease Control and Prevention	Peter W. Cook et al
USA/CA-CDC-21610187/2021	EPI_ISL_1086579	Quest Diagnostics Incorporated	Respiratory Viruses Branch, Division of Viral Diseases, Centers for Disease Control and Prevention	Peter W. Cook et al
USA/CA-CDC-21611337/2021	EPI_ISL_1088448	Quest Diagnostics Incorporated	Respiratory Viruses Branch, Division of Viral Diseases, Centers for Disease Control and Prevention	Peter W. Cook et al
USA/CA-CDC-21611403/2021	EPI_ISL_1088520	Quest Diagnostics Incorporated	Respiratory Viruses Branch, Division of Viral Diseases, Centers for Disease Control and Prevention	Peter W. Cook et al
USA/CA-CDC-21611421/2021	EPI_ISL_1088428	Quest Diagnostics Incorporated	Respiratory Viruses Branch, Division of Viral Diseases, Centers for Disease Control and Prevention	Peter W. Cook et al
USA/CA-CDC-21611500/2021	EPI_ISL_1087439	Quest Diagnostics Incorporated	Respiratory Viruses Branch, Division of Viral Diseases, Centers for Disease Control and Prevention	Peter W. Cook et al
USA/CA-CDC-21611584/2021	EPI_ISL_1088420	Quest Diagnostics Incorporated	Respiratory Viruses Branch, Division of Viral Diseases, Centers for Disease Control and Prevention	Peter W. Cook et al
USA/CA-CDC-21611615/2021	EPI_ISL_1087760	Quest Diagnostics Incorporated	Respiratory Viruses Branch, Division of Viral Diseases, Centers for Disease Control and Prevention	Peter W. Cook et al
USA/CA-CDC-21611691/2021	EPI_ISL_1087786	Quest Diagnostics Incorporated	Respiratory Viruses Branch, Division of Viral Diseases, Centers for Disease Control and Prevention	Peter W. Cook et al
USA/CA-CDC-21611715/2021	EPI_ISL_1088477	Quest Diagnostics Incorporated	Respiratory Viruses Branch, Division of Viral Diseases, Centers for Disease Control and Prevention	Peter W. Cook et al
USA/CA-CDC-21611724/2021	EPI_ISL_1087667	Quest Diagnostics Incorporated	Respiratory Viruses Branch, Division of Viral Diseases, Centers for Disease Control and Prevention	Peter W. Cook et al
USA/CA-CDC-21611771/2021	EPI_ISL_1087679	Quest Diagnostics Incorporated	Respiratory Viruses Branch, Division of Viral Diseases, Centers for Disease Control and Prevention	Peter W. Cook et al
USA/CA-CDC-21611774/2021	EPI_ISL_1088549	Quest Diagnostics Incorporated	Respiratory Viruses Branch, Division of Viral Diseases, Centers for Disease Control and Prevention	Peter W. Cook et al
USA/CA-CDC-21611783/2021	EPI_ISL_1088511	Quest Diagnostics Incorporated	Respiratory Viruses Branch, Division of Viral Diseases, Centers for Disease Control and Prevention	Peter W. Cook et al
USA/CA-CDC-21611793/2021	EPI_ISL_1088495	Quest Diagnostics Incorporated	Respiratory Viruses Branch, Division of Viral Diseases, Centers for Disease Control and Prevention	Peter W. Cook et al
USA/CA-CDC-21611797/2021	EPI_ISL_1088423	Quest Diagnostics Incorporated	Respiratory Viruses Branch, Division of Viral Diseases, Centers for Disease Control and Prevention	Peter W. Cook et al
USA/CA-CDC-21611798/2021	EPI_ISL_1088513	Quest Diagnostics Incorporated	Respiratory Viruses Branch, Division of Viral Diseases, Centers for Disease Control and Prevention	Peter W. Cook et al
USA/CA-CDC-21611822/2021	EPI_ISL_1088489	Quest Diagnostics Incorporated	Respiratory Viruses Branch, Division of Viral Diseases, Centers for Disease Control and Prevention	Peter W. Cook et al
USA/CA-CDC-21611860/2021	EPI_ISL_1087633	Quest Diagnostics Incorporated	Respiratory Viruses Branch, Division of Viral Diseases, Centers for Disease Control and Prevention	Peter W. Cook et al
USA/CA-CDC-21611874/2021	EPI_ISL_1088514	Quest Diagnostics Incorporated	Respiratory Viruses Branch, Division of Viral Diseases, Centers for Disease Control and Prevention	Peter W. Cook et al
USA/CA-CDC-21611904/2021	EPI_ISL_1088410	Quest Diagnostics Incorporated	Respiratory Viruses Branch, Division of Viral Diseases, Centers for Disease Control and Prevention	Peter W. Cook et al
USA/CA-CDC-21611905/2021	EPI_ISL_1087659	Quest Diagnostics Incorporated	Respiratory Viruses Branch, Division of Viral Diseases, Centers for Disease Control and Prevention	Peter W. Cook et al
USA/CA-CDC-21611909/2021	EPI_ISL_1088416	Quest Diagnostics Incorporated	Respiratory Viruses Branch, Division of Viral Diseases, Centers for Disease Control and Prevention	Peter W. Cook et al
USA/CA-CDC-21611940/2021	EPI_ISL_1087859	Quest Diagnostics Incorporated	Respiratory Viruses Branch, Division of Viral Diseases, Centers for Disease Control and Prevention	Peter W. Cook et al
USA/CA-CDC-21611941/2021	EPI_ISL_1087651	Quest Diagnostics Incorporated	Respiratory Viruses Branch, Division of Viral Diseases, Centers for Disease Control and Prevention	Peter W. Cook et al
USA/CA-CDC-21611976/2021	EPI_ISL_1087930	Quest Diagnostics Incorporated	Respiratory Viruses Branch, Division of Viral Diseases, Centers for Disease Control and Prevention	Peter W. Cook et al
USA/CA-CDC-21611983/2021	EPI_ISL_1087837	Quest Diagnostics Incorporated	Respiratory Viruses Branch, Division of Viral Diseases, Centers for Disease Control and Prevention	Peter W. Cook et al
USA/CA-CDC-21611995/2021	EPI_ISL_1088512	Quest Diagnostics Incorporated	Respiratory Viruses Branch, Division of Viral Diseases, Centers for Disease Control and Prevention	Peter W. Cook et al
USA/CA-CDC-21611998/2021	EPI_ISL_1088483	Quest Diagnostics Incorporated	Respiratory Viruses Branch, Division of Viral Diseases, Centers for Disease Control and Prevention	Peter W. Cook et al
USA/CA-CDC-21611999/2021	EPI_ISL_1087856	Quest Diagnostics Incorporated	Respiratory Viruses Branch, Division of Viral Diseases, Centers for Disease Control and Prevention	Peter W. Cook et al
USA/CA-CDC-21612006/2021	EPI_ISL_1087951	Quest Diagnostics Incorporated	Respiratory Viruses Branch, Division of Viral Diseases, Centers for Disease Control and Prevention	Peter W. Cook et al
USA/CA-CDC-21612038/2021	EPI_ISL_1087817	Quest Diagnostics Incorporated	Respiratory Viruses Branch, Division of Viral Diseases, Centers for Disease Control and Prevention	Peter W. Cook et al
USA/CA-CDC-21612041/2021	EPI_ISL_1087897	Quest Diagnostics Incorporated	Respiratory Viruses Branch, Division of Viral Diseases, Centers for Disease Control and Prevention	Peter W. Cook et al
USA/CA-CDC-21612042/2021	EPI_ISL_1088381	Quest Diagnostics Incorporated	Respiratory Viruses Branch, Division of Viral Diseases, Centers for Disease Control and Prevention	Peter W. Cook et al
USA/CA-CDC-21612054/2021	EPI_ISL_1087782	Quest Diagnostics Incorporated	Respiratory Viruses Branch, Division of Viral Diseases, Centers for Disease Control and Prevention	Peter W. Cook et al
USA/CA-CDC-21612058/2021	EPI_ISL_1087857	Quest Diagnostics Incorporated	Respiratory Viruses Branch, Division of Viral Diseases, Centers for Disease Control and Prevention	Peter W. Cook et al
USA/CA-CDC-21612059/2021	EPI_ISL_1088398	Quest Diagnostics Incorporated	Respiratory Viruses Branch, Division of Viral Diseases, Centers for Disease Control and Prevention	Peter W. Cook et al
USA/CA-CDC-21612062/2021	EPI_ISL_1088545	Quest Diagnostics Incorporated	Respiratory Viruses Branch, Division of Viral Diseases, Centers for Disease Control and Prevention	Peter W. Cook et al
USA/CA-CDC-21612063/2021	EPI_ISL_1088518	Quest Diagnostics Incorporated	Respiratory Viruses Branch, Division of Viral Diseases, Centers for Disease Control and Prevention	Peter W. Cook et al
USA/CA-CDC-21612067/2021	EPI_ISL_1088493	Quest Diagnostics Incorporated	Respiratory Viruses Branch, Division of Viral Diseases, Centers for Disease Control and Prevention	Peter W. Cook et al
USA/CA-CDC-21612078/2021	EPI_ISL_1087819	Quest Diagnostics Incorporated	Respiratory Viruses Branch, Division of Viral Diseases, Centers for Disease Control and Prevention	Peter W. Cook et al
USA/CA-CDC-21612110/2021	EPI_ISL_1088400	Quest Diagnostics Incorporated	Respiratory Viruses Branch, Division of Viral Diseases, Centers for Disease Control and Prevention	Peter W. Cook et al
USA/CA-CDC-21612118/2021	EPI_ISL_1087855	Quest Diagnostics Incorporated	Respiratory Viruses Branch, Division of Viral Diseases, Centers for Disease Control and Prevention	Peter W. Cook et al
USA/CA-CDC-21612140/2021	EPI_ISL_1087813	Quest Diagnostics Incorporated	Respiratory Viruses Branch, Division of Viral Diseases, Centers for Disease Control and Prevention	Peter W. Cook et al
USA/CA-CDC-21612141/2021	EPI_ISL_1087827	Quest Diagnostics Incorporated	Respiratory Viruses Branch, Division of Viral Diseases, Centers for Disease Control and Prevention	Peter W. Cook et al
USA/CA-CDC-21612149/2021	EPI_ISL_1087634	Quest Diagnostics Incorporated	Respiratory Viruses Branch, Division of Viral Diseases, Centers for Disease Control and Prevention	Peter W. Cook et al
USA/CA-CDC-21612196/2021	EPI_ISL_1088444	Quest Diagnostics Incorporated	Respiratory Viruses Branch, Division of Viral Diseases, Centers for Disease Control and Prevention	Peter W. Cook et al
USA/CA-CDC-21612199/2021	EPI_ISL_1088469	Quest Diagnostics Incorporated	Respiratory Viruses Branch, Division of Viral Diseases, Centers for Disease Control and Prevention	Peter W. Cook et al
USA/CA-CDC-21612204/2021	EPI_ISL_1088386	Quest Diagnostics Incorporated	Respiratory Viruses Branch, Division of Viral Diseases, Centers for Disease Control and Prevention	Peter W. Cook et al
USA/CA-CDC-21612205/2021	EPI_ISL_1088409	Quest Diagnostics Incorporated	Respiratory Viruses Branch, Division of Viral Diseases, Centers for Disease Control and Prevention	Peter W. Cook et al
USA/CA-CDC-21612206/2021	EPI_ISL_1194404	Quest Diagnostics Incorporated	Centers for Disease Control and Prevention Division of Viral Diseases, Pathogen Discovery	Peter W. Cook et al
USA/CA-CDC-21612217/2021	EPI_ISL_1087675	Quest Diagnostics Incorporated	Respiratory Viruses Branch, Division of Viral Diseases, Centers for Disease Control and Prevention	Peter W. Cook et al
USA/CA-CDC-21612261/2021	EPI_ISL_1088478	Quest Diagnostics Incorporated	Respiratory Viruses Branch, Division of Viral Diseases, Centers for Disease Control and Prevention	Peter W. Cook et al
USA/CA-CDC-21612262/2021	EPI_ISL_1087663	Quest Diagnostics Incorporated	Respiratory Viruses Branch, Division of Viral Diseases, Centers for Disease Control and Prevention	Peter W. Cook et al
USA/CA-CDC-21612264/2021	EPI_ISL_1088494	Quest Diagnostics Incorporated	Respiratory Viruses Branch, Division of Viral Diseases, Centers for Disease Control and Prevention	Peter W. Cook et al
USA/CA-CDC-21612265/2021	EPI_ISL_1087831	Quest Diagnostics Incorporated	Respiratory Viruses Branch, Division of Viral Diseases, Centers for Disease Control and Prevention	Peter W. Cook et al
USA/CA-CDC-21612343/2021	EPI_ISL_1088439	Quest Diagnostics Incorporated	Respiratory Viruses Branch, Division of Viral Diseases, Centers for Disease Control and Prevention	Peter W. Cook et al
USA/CA-CDC-21612344/2021	EPI_ISL_1087829	Quest Diagnostics Incorporated	Respiratory Viruses Branch, Division of Viral Diseases, Centers for Disease Control and Prevention	Peter W. Cook et al
USA/CA-CDC-21612347/2021	EPI_ISL_1088537	Quest Diagnostics Incorporated	Respiratory Viruses Branch, Division of Viral Diseases, Centers for Disease Control and Prevention	Peter W. Cook et al
USA/CA-CDC-21612349/2021	EPI_ISL_1088530	Quest Diagnostics Incorporated	Respiratory Viruses Branch, Division of Viral Diseases, Centers for Disease Control and Prevention	Peter W. Cook et al
USA/CA-CDC-21612353/2021	EPI_ISL_1088533	Quest Diagnostics Incorporated	Respiratory Viruses Branch, Division of Viral Diseases, Centers for Disease Control and Prevention	Peter W. Cook et al
USA/CA-CDC-21612354/2021	EPI_ISL_1088532	Quest Diagnostics Incorporated	Respiratory Viruses Branch, Division of Viral Diseases, Centers for Disease Control and Prevention	Peter W. Cook et al
USA/CA-CDC-21612355/2021	EPI_ISL_1088472	Quest Diagnostics Incorporated	Respiratory Viruses Branch, Division of Viral Diseases, Centers for Disease Control and Prevention	Peter W. Cook et al
USA/CA-CDC-21612356/2021	EPI_ISL_1088502	Quest Diagnostics Incorporated	Respiratory Viruses Branch, Division of Viral Diseases, Centers for Disease Control and Prevention	Peter W. Cook et al
USA/CA-CDC-21612362/2021	EPI_ISL_1087628	Quest Diagnostics Incorporated	Respiratory Viruses Branch, Division of Viral Diseases, Centers for Disease Control and Prevention	Peter W. Cook et al
USA/CA-CDC-21612363/2021	EPI_ISL_1087552	Quest Diagnostics Incorporated	Respiratory Viruses Branch, Division of Viral Diseases, Centers for Disease Control and Prevention	Peter W. Cook et al
USA/CA-CDC-21612364/2021	EPI_ISL_1087768	Quest Diagnostics Incorporated	Respiratory Viruses Branch, Division of Viral Diseases, Centers for Disease Control and Prevention	Peter W. Cook et al
USA/CA-CDC-21612365/2021	EPI_ISL_1088385	Quest Diagnostics Incorporated	Respiratory Viruses Branch, Division of Viral Diseases, Centers for Disease Control and Prevention	Peter W. Cook et al
USA/CA-CDC-21612370/2021	EPI_ISL_1087661	Quest Diagnostics Incorporated	Respiratory Viruses Branch, Division of Viral Diseases, Centers for Disease Control and Prevention	Peter W. Cook et al
USA/CA-CDC-21612374/2021	EPI_ISL_1088445	Quest Diagnostics Incorporated	Respiratory Viruses Branch, Division of Viral Diseases, Centers for Disease Control and Prevention	Peter W. Cook et al
USA/CA-CDC-21612379/2021	EPI_ISL_1088474	Quest Diagnostics Incorporated	Respiratory Viruses Branch, Division of Viral Diseases, Centers for Disease Control and Prevention	Peter W. Cook et al
USA/CA-CDC-21612380/2021	EPI_ISL_1088508	Quest Diagnostics Incorporated	Respiratory Viruses Branch, Division of Viral Diseases, Centers for Disease Control and Prevention	Peter W. Cook et al
USA/CA-CDC-21612397/2021	EPI_ISL_1088525	Quest Diagnostics Incorporated	Respiratory Viruses Branch, Division of Viral Diseases, Centers for Disease Control and Prevention	Peter W. Cook et al
USA/CA-CDC-21612398/2021	EPI_ISL_1087727	Quest Diagnostics Incorporated	Respiratory Viruses Branch, Division of Viral Diseases, Centers for Disease Control and Prevention	Peter W. Cook et al
USA/CA-CDC-21612402/2021	EPI_ISL_1088456	Quest Diagnostics Incorporated	Respiratory Viruses Branch, Division of Viral Diseases, Centers for Disease Control and Prevention	Peter W. Cook et al
USA/CA-CDC-21612403/2021	EPI_ISL_1088411	Quest Diagnostics Incorporated	Respiratory Viruses Branch, Division of Viral Diseases, Centers for Disease Control and Prevention	Peter W. Cook et al
USA/CA-CDC-21612412/2021	EPI_ISL_1087655	Quest Diagnostics Incorporated	Respiratory Viruses Branch, Division of Viral Diseases, Centers for Disease Control and Prevention	Peter W. Cook et al
USA/CA-CDC-21612413/2021	EPI_ISL_1088539	Quest Diagnostics Incorporated	Respiratory Viruses Branch, Division of Viral Diseases, Centers for Disease Control and Prevention	Peter W. Cook et al
USA/CA-CDC-21612414/2021	EPI_ISL_1088383	Quest Diagnostics Incorporated	Respiratory Viruses Branch, Division of Viral Diseases, Centers for Disease Control and Prevention	Peter W. Cook et al
USA/CA-CDC-21612416/2021	EPI_ISL_1087824	Quest Diagnostics Incorporated	Respiratory Viruses Branch, Division of Viral Diseases, Centers for Disease Control and Prevention	Peter W. Cook et al
USA/CA-CDC-21612417/2021	EPI_ISL_1087814	Quest Diagnostics Incorporated	Respiratory Viruses Branch, Division of Viral Diseases, Centers for Disease Control and Prevention	Peter W. Cook et al
USA/CA-CDC-21612418/2021	EPI_ISL_1088460	Quest Diagnostics Incorporated	Respiratory Viruses Branch, Division of Viral Diseases, Centers for Disease Control and Prevention	Peter W. Cook et al
USA/CA-CDC-21612429/2021	EPI_ISL_1088516	Quest Diagnostics Incorporated	Respiratory Viruses Branch, Division of Viral Diseases, Centers for Disease Control and Prevention	Peter W. Cook et al
USA/CA-CDC-21612439/2021	EPI_ISL_1088455	Quest Diagnostics Incorporated	Respiratory Viruses Branch, Division of Viral Diseases, Centers for Disease Control and Prevention	Peter W. Cook et al
USA/CA-CDC-21612440/2021	EPI_ISL_1087755	Quest Diagnostics Incorporated	Respiratory Viruses Branch, Division of Viral Diseases, Centers for Disease Control and Prevention	Peter W. Cook et al
USA/CA-CDC-21612470/2021	EPI_ISL_1088382	Quest Diagnostics Incorporated	Respiratory Viruses Branch, Division of Viral Diseases, Centers for Disease Control and Prevention	Peter W. Cook et al
USA/CA-CDC-21612471/2021	EPI_ISL_1088499	Quest Diagnostics Incorporated	Respiratory Viruses Branch, Division of Viral Diseases, Centers for Disease Control and Prevention	Peter W. Cook et al
USA/CA-CDC-21612473/2021	EPI_ISL_1088425	Quest Diagnostics Incorporated	Respiratory Viruses Branch, Division of Viral Diseases, Centers for Disease Control and Prevention	Peter W. Cook et al
USA/CA-CDC-21612482/2021	EPI_ISL_1088501	Quest Diagnostics Incorporated	Respiratory Viruses Branch, Division of Viral Diseases, Centers for Disease Control and Prevention	Peter W. Cook et al
USA/CA-CDC-21612502/2021	EPI_ISL_1088509	Quest Diagnostics Incorporated	Respiratory Viruses Branch, Division of Viral Diseases, Centers for Disease Control and Prevention	Peter W. Cook et al
USA/CA-CDC-21612518/2021	EPI_ISL_1087669	Quest Diagnostics Incorporated	Respiratory Viruses Branch, Division of Viral Diseases, Centers for Disease Control and Prevention	Peter W. Cook et al
USA/CA-CDC-21612519/2021	EPI_ISL_1088548	Quest Diagnostics Incorporated	Respiratory Viruses Branch, Division of Viral Diseases, Centers for Disease Control and Prevention	Peter W. Cook et al
USA/CA-CDC-21612522/2021	EPI_ISL_1088503	Quest Diagnostics Incorporated	Respiratory Viruses Branch, Division of Viral Diseases, Centers for Disease Control and Prevention	Peter W. Cook et al
USA/CA-CDC-21612528/2021	EPI_ISL_1088482	Quest Diagnostics Incorporated	Respiratory Viruses Branch, Division of Viral Diseases, Centers for Disease Control and Prevention	Peter W. Cook et al
USA/CA-CDC-21612538/2021	EPI_ISL_1088542	Quest Diagnostics Incorporated	Respiratory Viruses Branch, Division of Viral Diseases, Centers for Disease Control and Prevention	Peter W. Cook et al
USA/CA-CDC-21612569/2021	EPI_ISL_1087860	Quest Diagnostics Incorporated	Respiratory Viruses Branch, Division of Viral Diseases, Centers for Disease Control and Prevention	Peter W. Cook et al
USA/CA-CDC-21612626/2021	EPI_ISL_1194403	Quest Diagnostics Incorporated	Centers for Disease Control and Prevention Division of Viral Diseases, Pathogen Discovery	Peter W. Cook et al
USA/CA-CDC-21612627/2021	EPI_ISL_1088471	Quest Diagnostics Incorporated	Respiratory Viruses Branch, Division of Viral Diseases, Centers for Disease Control and Prevention	Peter W. Cook et al
USA/CA-CDC-21612637/2021	EPI_ISL_1088522	Quest Diagnostics Incorporated	Respiratory Viruses Branch, Division of Viral Diseases, Centers for Disease Control and Prevention	Peter W. Cook et al
USA/CA-CDC-21612639/2021	EPI_ISL_1088432	Quest Diagnostics Incorporated	Respiratory Viruses Branch, Division of Viral Diseases, Centers for Disease Control and Prevention	Peter W. Cook et al
USA/CA-CDC-21612640/2021	EPI_ISL_1088479	Quest Diagnostics Incorporated	Respiratory Viruses Branch, Division of Viral Diseases, Centers for Disease Control and Prevention	Peter W. Cook et al
USA/CA-CDC-21612641/2021	EPI_ISL_1087976	Quest Diagnostics Incorporated	Respiratory Viruses Branch, Division of Viral Diseases, Centers for Disease Control and Prevention	Peter W. Cook et al
USA/CA-CDC-21612646/2021	EPI_ISL_1087948	Quest Diagnostics Incorporated	Respiratory Viruses Branch, Division of Viral Diseases, Centers for Disease Control and Prevention	Peter W. Cook et al
USA/CA-CDC-21612649/2021	EPI_ISL_1088467	Quest Diagnostics Incorporated	Respiratory Viruses Branch, Division of Viral Diseases, Centers for Disease Control and Prevention	Peter W. Cook et al
USA/CA-CDC-21612658/2021	EPI_ISL_1087952	Quest Diagnostics Incorporated	Respiratory Viruses Branch, Division of Viral Diseases, Centers for Disease Control and Prevention	Peter W. Cook et al
USA/CA-CDC-21612659/2021	EPI_ISL_1088402	Quest Diagnostics Incorporated	Respiratory Viruses Branch, Division of Viral Diseases, Centers for Disease Control and Prevention	Peter W. Cook et al
USA/CA-CDC-21612660/2021	EPI_ISL_1088404	Quest Diagnostics Incorporated	Respiratory Viruses Branch, Division of Viral Diseases, Centers for Disease Control and Prevention	Peter W. Cook et al
USA/CA-CDC-21612666/2021	EPI_ISL_1088488	Quest Diagnostics Incorporated	Respiratory Viruses Branch, Division of Viral Diseases, Centers for Disease Control and Prevention	Peter W. Cook et al
USA/CA-CDC-21612667/2021	EPI_ISL_1088426	Quest Diagnostics Incorporated	Respiratory Viruses Branch, Division of Viral Diseases, Centers for Disease Control and Prevention	Peter W. Cook et al
USA/CA-CDC-21612690/2021	EPI_ISL_1088414	Quest Diagnostics Incorporated	Respiratory Viruses Branch, Division of Viral Diseases, Centers for Disease Control and Prevention	Peter W. Cook et al
USA/CA-CDC-21612691/2021	EPI_ISL_1087954	Quest Diagnostics Incorporated	Respiratory Viruses Branch, Division of Viral Diseases, Centers for Disease Control and Prevention	Peter W. Cook et al
USA/CA-CDC-21612694/2021	EPI_ISL_1088419	Quest Diagnostics Incorporated	Respiratory Viruses Branch, Division of Viral Diseases, Centers for Disease Control and Prevention	Peter W. Cook et al
USA/CA-CDC-21612709/2021	EPI_ISL_1088430	Quest Diagnostics Incorporated	Respiratory Viruses Branch, Division of Viral Diseases, Centers for Disease Control and Prevention	Peter W. Cook et al
USA/CA-CDC-21612713/2021	EPI_ISL_1088534	Quest Diagnostics Incorporated	Respiratory Viruses Branch, Division of Viral Diseases, Centers for Disease Control and Prevention	Peter W. Cook et al
USA/CA-CDC-21612714/2021	EPI_ISL_1088538	Quest Diagnostics Incorporated	Respiratory Viruses Branch, Division of Viral Diseases, Centers for Disease Control and Prevention	Peter W. Cook et al
USA/CA-CDC-21612715/2021	EPI_ISL_1087909	Quest Diagnostics Incorporated	Respiratory Viruses Branch, Division of Viral Diseases, Centers for Disease Control and Prevention	Peter W. Cook et al
USA/CA-CDC-21612717/2021	EPI_ISL_1087825	Quest Diagnostics Incorporated	Respiratory Viruses Branch, Division of Viral Diseases, Centers for Disease Control and Prevention	Peter W. Cook et al
USA/CA-CDC-21612719/2021	EPI_ISL_1087957	Quest Diagnostics Incorporated	Respiratory Viruses Branch, Division of Viral Diseases, Centers for Disease Control and Prevention	Peter W. Cook et al
USA/CA-CDC-21612720/2021	EPI_ISL_1088506	Quest Diagnostics Incorporated	Respiratory Viruses Branch, Division of Viral Diseases, Centers for Disease Control and Prevention	Peter W. Cook et al
USA/CA-CDC-21612768/2021	EPI_ISL_1088521	Quest Diagnostics Incorporated	Respiratory Viruses Branch, Division of Viral Diseases, Centers for Disease Control and Prevention	Peter W. Cook et al
USA/CA-CDC-21612769/2021	EPI_ISL_1087935	Quest Diagnostics Incorporated	Respiratory Viruses Branch, Division of Viral Diseases, Centers for Disease Control and Prevention	Peter W. Cook et al
USA/CA-CDC-21612770/2021	EPI_ISL_1088464	Quest Diagnostics Incorporated	Respiratory Viruses Branch, Division of Viral Diseases, Centers for Disease Control and Prevention	Peter W. Cook et al
USA/CA-CDC-21612996/2021	EPI_ISL_1087656	Quest Diagnostics Incorporated	Respiratory Viruses Branch, Division of Viral Diseases, Centers for Disease Control and Prevention	Peter W. Cook et al
USA/CA-CDC-21613054/2021	EPI_ISL_1087919	Quest Diagnostics Incorporated	Respiratory Viruses Branch, Division of Viral Diseases, Centers for Disease Control and Prevention	Peter W. Cook et al
USA/CA-CDC-21613057/2021	EPI_ISL_1088458	Quest Diagnostics Incorporated	Respiratory Viruses Branch, Division of Viral Diseases, Centers for Disease Control and Prevention	Peter W. Cook et al
USA/CA-CDC-21613058/2021	EPI_ISL_1087789	Quest Diagnostics Incorporated	Respiratory Viruses Branch, Division of Viral Diseases, Centers for Disease Control and Prevention	Peter W. Cook et al
USA/CA-CDC-21613067/2021	EPI_ISL_1088543	Quest Diagnostics Incorporated	Respiratory Viruses Branch, Division of Viral Diseases, Centers for Disease Control and Prevention	Peter W. Cook et al
USA/CA-CDC-21613084/2021	EPI_ISL_1087959	Quest Diagnostics Incorporated	Respiratory Viruses Branch, Division of Viral Diseases, Centers for Disease Control and Prevention	Peter W. Cook et al
USA/CA-CDC-21613086/2021	EPI_ISL_1087834	Quest Diagnostics Incorporated	Respiratory Viruses Branch, Division of Viral Diseases, Centers for Disease Control and Prevention	Peter W. Cook et al
USA/CA-CDC-21613104/2021	EPI_ISL_1087925	Quest Diagnostics Incorporated	Respiratory Viruses Branch, Division of Viral Diseases, Centers for Disease Control and Prevention	Peter W. Cook et al
USA/CA-CDC-21613128/2021	EPI_ISL_1088417	Quest Diagnostics Incorporated	Respiratory Viruses Branch, Division of Viral Diseases, Centers for Disease Control and Prevention	Peter W. Cook et al
USA/CA-CDC-21613164/2021	EPI_ISL_1087934	Quest Diagnostics Incorporated	Respiratory Viruses Branch, Division of Viral Diseases, Centers for Disease Control and Prevention	Peter W. Cook et al
USA/CA-CDC-21613165/2021	EPI_ISL_1088403	Quest Diagnostics Incorporated	Respiratory Viruses Branch, Division of Viral Diseases, Centers for Disease Control and Prevention	Peter W. Cook et al
USA/CA-CDC-21613178/2021	EPI_ISL_1088447	Quest Diagnostics Incorporated	Respiratory Viruses Branch, Division of Viral Diseases, Centers for Disease Control and Prevention	Peter W. Cook et al
USA/CA-CDC-21613179/2021	EPI_ISL_1088393	Quest Diagnostics Incorporated	Respiratory Viruses Branch, Division of Viral Diseases, Centers for Disease Control and Prevention	Peter W. Cook et al
USA/CA-CDC-21613185/2021	EPI_ISL_1087852	Quest Diagnostics Incorporated	Respiratory Viruses Branch, Division of Viral Diseases, Centers for Disease Control and Prevention	Peter W. Cook et al
USA/CA-CDC-21613190/2021	EPI_ISL_1088457	Quest Diagnostics Incorporated	Respiratory Viruses Branch, Division of Viral Diseases, Centers for Disease Control and Prevention	Peter W. Cook et al
USA/CA-CDC-21613191/2021	EPI_ISL_1087858	Quest Diagnostics Incorporated	Respiratory Viruses Branch, Division of Viral Diseases, Centers for Disease Control and Prevention	Peter W. Cook et al
USA/CA-CDC-21613199/2021	EPI_ISL_1088442	Quest Diagnostics Incorporated	Respiratory Viruses Branch, Division of Viral Diseases, Centers for Disease Control and Prevention	Peter W. Cook et al
USA/CA-CDC-21613200/2021	EPI_ISL_1087793	Quest Diagnostics Incorporated	Respiratory Viruses Branch, Division of Viral Diseases, Centers for Disease Control and Prevention	Peter W. Cook et al
USA/CA-CDC-21613201/2021	EPI_ISL_1087794	Quest Diagnostics Incorporated	Respiratory Viruses Branch, Division of Viral Diseases, Centers for Disease Control and Prevention	Peter W. Cook et al
USA/CA-CDC-21613202/2021	EPI_ISL_1088496	Quest Diagnostics Incorporated	Respiratory Viruses Branch, Division of Viral Diseases, Centers for Disease Control and Prevention	Peter W. Cook et al
USA/CA-CDC-21613219/2021	EPI_ISL_1087906	Quest Diagnostics Incorporated	Respiratory Viruses Branch, Division of Viral Diseases, Centers for Disease Control and Prevention	Peter W. Cook et al
USA/CA-CDC-21613264/2021	EPI_ISL_1087950	Quest Diagnostics Incorporated	Respiratory Viruses Branch, Division of Viral Diseases, Centers for Disease Control and Prevention	Peter W. Cook et al
USA/CA-CDC-21613265/2021	EPI_ISL_1087898	Quest Diagnostics Incorporated	Respiratory Viruses Branch, Division of Viral Diseases, Centers for Disease Control and Prevention	Peter W. Cook et al
USA/CA-CDC-21613268/2021	EPI_ISL_1088415	Quest Diagnostics Incorporated	Respiratory Viruses Branch, Division of Viral Diseases, Centers for Disease Control and Prevention	Peter W. Cook et al
USA/CA-CDC-21613269/2021	EPI_ISL_1087828	Quest Diagnostics Incorporated	Respiratory Viruses Branch, Division of Viral Diseases, Centers for Disease Control and Prevention	Peter W. Cook et al
USA/CA-CDC-21613270/2021	EPI_ISL_1088505	Quest Diagnostics Incorporated	Respiratory Viruses Branch, Division of Viral Diseases, Centers for Disease Control and Prevention	Peter W. Cook et al
USA/CA-CDC-21613273/2021	EPI_ISL_1088434	Quest Diagnostics Incorporated	Respiratory Viruses Branch, Division of Viral Diseases, Centers for Disease Control and Prevention	Peter W. Cook et al
USA/CA-CDC-21613283/2021	EPI_ISL_1087835	Quest Diagnostics Incorporated	Respiratory Viruses Branch, Division of Viral Diseases, Centers for Disease Control and Prevention	Peter W. Cook et al
USA/CA-CDC-21613286/2021	EPI_ISL_1087845	Quest Diagnostics Incorporated	Respiratory Viruses Branch, Division of Viral Diseases, Centers for Disease Control and Prevention	Peter W. Cook et al
USA/CA-CDC-21613293/2021	EPI_ISL_1087838	Quest Diagnostics Incorporated	Respiratory Viruses Branch, Division of Viral Diseases, Centers for Disease Control and Prevention	Peter W. Cook et al
USA/CA-CDC-21613294/2021	EPI_ISL_1087945	Quest Diagnostics Incorporated	Respiratory Viruses Branch, Division of Viral Diseases, Centers for Disease Control and Prevention	Peter W. Cook et al
USA/CA-CDC-21613296/2021	EPI_ISL_1087921	Quest Diagnostics Incorporated	Respiratory Viruses Branch, Division of Viral Diseases, Centers for Disease Control and Prevention	Peter W. Cook et al
USA/CA-CDC-21613298/2021	EPI_ISL_1087949	Quest Diagnostics Incorporated	Respiratory Viruses Branch, Division of Viral Diseases, Centers for Disease Control and Prevention	Peter W. Cook et al
USA/CA-CDC-21613321/2021	EPI_ISL_1087918	Quest Diagnostics Incorporated	Respiratory Viruses Branch, Division of Viral Diseases, Centers for Disease Control and Prevention	Peter W. Cook et al
USA/CA-CDC-21613322/2021	EPI_ISL_1087847	Quest Diagnostics Incorporated	Respiratory Viruses Branch, Division of Viral Diseases, Centers for Disease Control and Prevention	Peter W. Cook et al
USA/CA-CDC-21613323/2021	EPI_ISL_1087917	Quest Diagnostics Incorporated	Respiratory Viruses Branch, Division of Viral Diseases, Centers for Disease Control and Prevention	Peter W. Cook et al
USA/CA-CDC-21613324/2021	EPI_ISL_1088497	Quest Diagnostics Incorporated	Respiratory Viruses Branch, Division of Viral Diseases, Centers for Disease Control and Prevention	Peter W. Cook et al
USA/CA-CDC-21613325/2021	EPI_ISL_1088547	Quest Diagnostics Incorporated	Respiratory Viruses Branch, Division of Viral Diseases, Centers for Disease Control and Prevention	Peter W. Cook et al
USA/CA-CDC-21613331/2021	EPI_ISL_1088462	Quest Diagnostics Incorporated	Respiratory Viruses Branch, Division of Viral Diseases, Centers for Disease Control and Prevention	Peter W. Cook et al
USA/CA-CDC-21613351/2021	EPI_ISL_1087896	Quest Diagnostics Incorporated	Respiratory Viruses Branch, Division of Viral Diseases, Centers for Disease Control and Prevention	Peter W. Cook et al
USA/CA-CDC-21613353/2021	EPI_ISL_1087799	Quest Diagnostics Incorporated	Respiratory Viruses Branch, Division of Viral Diseases, Centers for Disease Control and Prevention	Peter W. Cook et al
USA/CA-CDC-21613368/2021	EPI_ISL_1088413	Quest Diagnostics Incorporated	Respiratory Viruses Branch, Division of Viral Diseases, Centers for Disease Control and Prevention	Peter W. Cook et al
USA/CA-CDC-21613369/2021	EPI_ISL_1088490	Quest Diagnostics Incorporated	Respiratory Viruses Branch, Division of Viral Diseases, Centers for Disease Control and Prevention	Peter W. Cook et al
USA/CA-CDC-21613380/2021	EPI_ISL_1088431	Quest Diagnostics Incorporated	Respiratory Viruses Branch, Division of Viral Diseases, Centers for Disease Control and Prevention	Peter W. Cook et al
USA/CA-CDC-21613381/2021	EPI_ISL_1087826	Quest Diagnostics Incorporated	Respiratory Viruses Branch, Division of Viral Diseases, Centers for Disease Control and Prevention	Peter W. Cook et al
USA/CA-CDC-21613382/2021	EPI_ISL_1087943	Quest Diagnostics Incorporated	Respiratory Viruses Branch, Division of Viral Diseases, Centers for Disease Control and Prevention	Peter W. Cook et al
USA/CA-CDC-21613403/2021	EPI_ISL_1088438	Quest Diagnostics Incorporated	Respiratory Viruses Branch, Division of Viral Diseases, Centers for Disease Control and Prevention	Peter W. Cook et al
USA/CA-CDC-21613416/2021	EPI_ISL_1088491	Quest Diagnostics Incorporated	Respiratory Viruses Branch, Division of Viral Diseases, Centers for Disease Control and Prevention	Peter W. Cook et al
USA/CA-CDC-21613418/2021	EPI_ISL_1087842	Quest Diagnostics Incorporated	Respiratory Viruses Branch, Division of Viral Diseases, Centers for Disease Control and Prevention	Peter W. Cook et al
USA/CA-CDC-21613423/2021	EPI_ISL_1088528	Quest Diagnostics Incorporated	Respiratory Viruses Branch, Division of Viral Diseases, Centers for Disease Control and Prevention	Peter W. Cook et al
USA/CA-CDC-21613434/2021	EPI_ISL_1087850	Quest Diagnostics Incorporated	Respiratory Viruses Branch, Division of Viral Diseases, Centers for Disease Control and Prevention	Peter W. Cook et al
USA/CA-CDC-21613497/2021	EPI_ISL_1088480	Quest Diagnostics Incorporated	Respiratory Viruses Branch, Division of Viral Diseases, Centers for Disease Control and Prevention	Peter W. Cook et al
USA/CA-CDC-21613504/2021	EPI_ISL_1088481	Quest Diagnostics Incorporated	Respiratory Viruses Branch, Division of Viral Diseases, Centers for Disease Control and Prevention	Peter W. Cook et al
USA/CA-CDC-21613515/2021	EPI_ISL_1087853	Quest Diagnostics Incorporated	Respiratory Viruses Branch, Division of Viral Diseases, Centers for Disease Control and Prevention	Peter W. Cook et al
USA/CA-CDC-21613516/2021	EPI_ISL_1087854	Quest Diagnostics Incorporated	Respiratory Viruses Branch, Division of Viral Diseases, Centers for Disease Control and Prevention	Peter W. Cook et al
USA/CA-CDC-21613526/2021	EPI_ISL_1087840	Quest Diagnostics Incorporated	Respiratory Viruses Branch, Division of Viral Diseases, Centers for Disease Control and Prevention	Peter W. Cook et al
USA/CA-CDC-21613554/2021	EPI_ISL_1088422	Quest Diagnostics Incorporated	Respiratory Viruses Branch, Division of Viral Diseases, Centers for Disease Control and Prevention	Peter W. Cook et al
USA/CA-CDC-21613556/2021	EPI_ISL_1088529	Quest Diagnostics Incorporated	Respiratory Viruses Branch, Division of Viral Diseases, Centers for Disease Control and Prevention	Peter W. Cook et al
USA/CA-CDC-21613557/2021	EPI_ISL_1087912	Quest Diagnostics Incorporated	Respiratory Viruses Branch, Division of Viral Diseases, Centers for Disease Control and Prevention	Peter W. Cook et al
USA/CA-CDC-21613558/2021	EPI_ISL_1087800	Quest Diagnostics Incorporated	Respiratory Viruses Branch, Division of Viral Diseases, Centers for Disease Control and Prevention	Peter W. Cook et al
USA/CA-CDC-21613563/2021	EPI_ISL_1088395	Quest Diagnostics Incorporated	Respiratory Viruses Branch, Division of Viral Diseases, Centers for Disease Control and Prevention	Peter W. Cook et al
USA/CA-CDC-21613568/2021	EPI_ISL_1087903	Quest Diagnostics Incorporated	Respiratory Viruses Branch, Division of Viral Diseases, Centers for Disease Control and Prevention	Peter W. Cook et al
USA/CA-CDC-21613573/2021	EPI_ISL_1088466	Quest Diagnostics Incorporated	Respiratory Viruses Branch, Division of Viral Diseases, Centers for Disease Control and Prevention	Peter W. Cook et al
USA/CA-CDC-21613584/2021	EPI_ISL_1087905	Quest Diagnostics Incorporated	Respiratory Viruses Branch, Division of Viral Diseases, Centers for Disease Control and Prevention	Peter W. Cook et al
USA/CA-CDC-21613585/2021	EPI_ISL_1088440	Quest Diagnostics Incorporated	Respiratory Viruses Branch, Division of Viral Diseases, Centers for Disease Control and Prevention	Peter W. Cook et al
USA/CA-CDC-21613587/2021	EPI_ISL_1087895	Quest Diagnostics Incorporated	Respiratory Viruses Branch, Division of Viral Diseases, Centers for Disease Control and Prevention	Peter W. Cook et al
USA/CA-CDC-21613589/2021	EPI_ISL_1087900	Quest Diagnostics Incorporated	Respiratory Viruses Branch, Division of Viral Diseases, Centers for Disease Control and Prevention	Peter W. Cook et al
USA/CA-CDC-21613590/2021	EPI_ISL_1087933	Quest Diagnostics Incorporated	Respiratory Viruses Branch, Division of Viral Diseases, Centers for Disease Control and Prevention	Peter W. Cook et al
USA/CA-CDC-21613597/2021	EPI_ISL_1087932	Quest Diagnostics Incorporated	Respiratory Viruses Branch, Division of Viral Diseases, Centers for Disease Control and Prevention	Peter W. Cook et al
USA/CA-CDC-21613603/2021	EPI_ISL_1088475	Quest Diagnostics Incorporated	Respiratory Viruses Branch, Division of Viral Diseases, Centers for Disease Control and Prevention	Peter W. Cook et al
USA/CA-CDC-21613688/2021	EPI_ISL_1088453	Quest Diagnostics Incorporated	Respiratory Viruses Branch, Division of Viral Diseases, Centers for Disease Control and Prevention	Peter W. Cook et al
USA/CA-CDC-21613690/2021	EPI_ISL_1088412	Quest Diagnostics Incorporated	Respiratory Viruses Branch, Division of Viral Diseases, Centers for Disease Control and Prevention	Peter W. Cook et al
USA/CA-CDC-21613691/2021	EPI_ISL_1088523	Quest Diagnostics Incorporated	Respiratory Viruses Branch, Division of Viral Diseases, Centers for Disease Control and Prevention	Peter W. Cook et al
USA/CA-CDC-21613693/2021	EPI_ISL_1194383	Quest Diagnostics Incorporated	Centers for Disease Control and Prevention Division of Viral Diseases, Pathogen Discovery	Peter W. Cook et al
USA/CA-CDC-21613696/2021	EPI_ISL_1194402	Quest Diagnostics Incorporated	Centers for Disease Control and Prevention Division of Viral Diseases, Pathogen Discovery	Peter W. Cook et al
USA/CA-CDC-21613697/2021	EPI_ISL_1088437	Quest Diagnostics Incorporated	Respiratory Viruses Branch, Division of Viral Diseases, Centers for Disease Control and Prevention	Peter W. Cook et al
USA/CA-CDC-21613703/2021	EPI_ISL_1088429	Quest Diagnostics Incorporated	Respiratory Viruses Branch, Division of Viral Diseases, Centers for Disease Control and Prevention	Peter W. Cook et al
USA/CA-CDC-21613705/2021	EPI_ISL_1088541	Quest Diagnostics Incorporated	Respiratory Viruses Branch, Division of Viral Diseases, Centers for Disease Control and Prevention	Peter W. Cook et al
USA/CA-CDC-21613706/2021	EPI_ISL_1087788	Quest Diagnostics Incorporated	Respiratory Viruses Branch, Division of Viral Diseases, Centers for Disease Control and Prevention	Peter W. Cook et al
USA/CA-CDC-21613764/2021	EPI_ISL_1088390	Quest Diagnostics Incorporated	Respiratory Viruses Branch, Division of Viral Diseases, Centers for Disease Control and Prevention	Peter W. Cook et al
USA/CA-CDC-21613765/2021	EPI_ISL_1088517	Quest Diagnostics Incorporated	Respiratory Viruses Branch, Division of Viral Diseases, Centers for Disease Control and Prevention	Peter W. Cook et al
USA/CA-CDC-21613768/2021	EPI_ISL_1088443	Quest Diagnostics Incorporated	Respiratory Viruses Branch, Division of Viral Diseases, Centers for Disease Control and Prevention	Peter W. Cook et al
USA/CA-CDC-21613771/2021	EPI_ISL_1088441	Quest Diagnostics Incorporated	Respiratory Viruses Branch, Division of Viral Diseases, Centers for Disease Control and Prevention	Peter W. Cook et al
USA/CA-CDC-21613779/2021	EPI_ISL_1088399	Quest Diagnostics Incorporated	Respiratory Viruses Branch, Division of Viral Diseases, Centers for Disease Control and Prevention	Peter W. Cook et al
USA/CA-CDC-21640064/2021	EPI_ISL_1087636	Quest Diagnostics Incorporated	Respiratory Viruses Branch, Division of Viral Diseases, Centers for Disease Control and Prevention	Peter W. Cook et al
USA/CA-CDC-21640087/2021	EPI_ISL_1087517	Quest Diagnostics Incorporated	Respiratory Viruses Branch, Division of Viral Diseases, Centers for Disease Control and Prevention	Peter W. Cook et al
USA/CA-CDC-21640587/2021	EPI_ISL_1087525	Quest Diagnostics Incorporated	Respiratory Viruses Branch, Division of Viral Diseases, Centers for Disease Control and Prevention	Peter W. Cook et al
USA/CA-CDC-21640598/2021	EPI_ISL_1087541	Quest Diagnostics Incorporated	Respiratory Viruses Branch, Division of Viral Diseases, Centers for Disease Control and Prevention	Peter W. Cook et al
USA/CA-CDC-21640665/2021	EPI_ISL_1087693	Quest Diagnostics Incorporated	Respiratory Viruses Branch, Division of Viral Diseases, Centers for Disease Control and Prevention	Peter W. Cook et al
USA/CA-CDC-21640780/2021	EPI_ISL_1087684	Quest Diagnostics Incorporated	Respiratory Viruses Branch, Division of Viral Diseases, Centers for Disease Control and Prevention	Peter W. Cook et al
USA/CA-CDC-21706949/2021	EPI_ISL_1088216	Quest Diagnostics Incorporated	Respiratory Viruses Branch, Division of Viral Diseases, Centers for Disease Control and Prevention	Peter W. Cook et al
USA/CA-CDC-21707023/2021	EPI_ISL_1088211	Quest Diagnostics Incorporated	Respiratory Viruses Branch, Division of Viral Diseases, Centers for Disease Control and Prevention	Peter W. Cook et al
USA/CA-CDC-21707041/2021	EPI_ISL_1088232	Quest Diagnostics Incorporated	Respiratory Viruses Branch, Division of Viral Diseases, Centers for Disease Control and Prevention	Peter W. Cook et al
USA/CA-CDC-21707044/2021	EPI_ISL_1088143	Quest Diagnostics Incorporated	Respiratory Viruses Branch, Division of Viral Diseases, Centers for Disease Control and Prevention	Peter W. Cook et al
USA/CA-CDC-21712279/2021	EPI_ISL_1088087	Quest Diagnostics Incorporated	Respiratory Viruses Branch, Division of Viral Diseases, Centers for Disease Control and Prevention	Peter W. Cook et al
USA/CA-CDC-21712287/2021	EPI_ISL_1088083	Quest Diagnostics Incorporated	Respiratory Viruses Branch, Division of Viral Diseases, Centers for Disease Control and Prevention	Peter W. Cook et al
USA/CA-CDC-21712338/2021	EPI_ISL_1088188	Quest Diagnostics Incorporated	Respiratory Viruses Branch, Division of Viral Diseases, Centers for Disease Control and Prevention	Peter W. Cook et al
USA/CA-CDC-21712342/2021	EPI_ISL_1088080	Quest Diagnostics Incorporated	Respiratory Viruses Branch, Division of Viral Diseases, Centers for Disease Control and Prevention	Peter W. Cook et al
USA/CA-CDC-21712346/2021	EPI_ISL_1088115	Quest Diagnostics Incorporated	Respiratory Viruses Branch, Division of Viral Diseases, Centers for Disease Control and Prevention	Peter W. Cook et al
USA/CA-CDC-21712423/2021	EPI_ISL_1088239	Quest Diagnostics Incorporated	Respiratory Viruses Branch, Division of Viral Diseases, Centers for Disease Control and Prevention	Peter W. Cook et al
USA/CA-CDC-21712494/2021	EPI_ISL_1088124	Quest Diagnostics Incorporated	Respiratory Viruses Branch, Division of Viral Diseases, Centers for Disease Control and Prevention	Peter W. Cook et al
USA/CA-CDC-21712581/2021	EPI_ISL_1088142	Quest Diagnostics Incorporated	Respiratory Viruses Branch, Division of Viral Diseases, Centers for Disease Control and Prevention	Peter W. Cook et al
USA/CA-CDC-21712588/2021	EPI_ISL_1088123	Quest Diagnostics Incorporated	Respiratory Viruses Branch, Division of Viral Diseases, Centers for Disease Control and Prevention	Peter W. Cook et al
USA/CA-CDC-21712604/2021	EPI_ISL_1088094	Quest Diagnostics Incorporated	Respiratory Viruses Branch, Division of Viral Diseases, Centers for Disease Control and Prevention	Peter W. Cook et al
USA/CA-CDC-21712608/2021	EPI_ISL_1088196	Quest Diagnostics Incorporated	Respiratory Viruses Branch, Division of Viral Diseases, Centers for Disease Control and Prevention	Peter W. Cook et al
USA/CA-CDC-21712624/2021	EPI_ISL_1088140	Quest Diagnostics Incorporated	Respiratory Viruses Branch, Division of Viral Diseases, Centers for Disease Control and Prevention	Peter W. Cook et al
USA/CA-CDC-21712625/2021	EPI_ISL_1088192	Quest Diagnostics Incorporated	Respiratory Viruses Branch, Division of Viral Diseases, Centers for Disease Control and Prevention	Peter W. Cook et al
USA/CA-CDC-21712764/2021	EPI_ISL_1088210	Quest Diagnostics Incorporated	Respiratory Viruses Branch, Division of Viral Diseases, Centers for Disease Control and Prevention	Peter W. Cook et al
USA/CA-CDC-21712850/2021	EPI_ISL_1088231	Quest Diagnostics Incorporated	Respiratory Viruses Branch, Division of Viral Diseases, Centers for Disease Control and Prevention	Peter W. Cook et al
USA/CA-CDC-21712865/2021	EPI_ISL_1088170	Quest Diagnostics Incorporated	Respiratory Viruses Branch, Division of Viral Diseases, Centers for Disease Control and Prevention	Peter W. Cook et al
USA/CA-CDC-21712931/2021	EPI_ISL_1088107	Quest Diagnostics Incorporated	Respiratory Viruses Branch, Division of Viral Diseases, Centers for Disease Control and Prevention	Peter W. Cook et al
USA/CA-CDC-21713108/2021	EPI_ISL_1088079	Quest Diagnostics Incorporated	Respiratory Viruses Branch, Division of Viral Diseases, Centers for Disease Control and Prevention	Peter W. Cook et al
USA/CA-CDC-21713123/2021	EPI_ISL_1088111	Quest Diagnostics Incorporated	Respiratory Viruses Branch, Division of Viral Diseases, Centers for Disease Control and Prevention	Peter W. Cook et al
USA/CA-CDC-21713406/2021	EPI_ISL_1088152	Quest Diagnostics Incorporated	Respiratory Viruses Branch, Division of Viral Diseases, Centers for Disease Control and Prevention	Peter W. Cook et al
USA/CA-CDC-21713417/2021	EPI_ISL_1088117	Quest Diagnostics Incorporated	Respiratory Viruses Branch, Division of Viral Diseases, Centers for Disease Control and Prevention	Peter W. Cook et al
USA/CA-CDC-21752043/2021	EPI_ISL_1088271	Quest Diagnostics Incorporated	Respiratory Viruses Branch, Division of Viral Diseases, Centers for Disease Control and Prevention	Peter W. Cook et al
USA/CA-CDC-21752057/2021	EPI_ISL_1088299	Quest Diagnostics Incorporated	Respiratory Viruses Branch, Division of Viral Diseases, Centers for Disease Control and Prevention	Peter W. Cook et al
USA/CA-CDC-21752125/2021	EPI_ISL_1088354	Quest Diagnostics Incorporated	Respiratory Viruses Branch, Division of Viral Diseases, Centers for Disease Control and Prevention	Peter W. Cook et al
USA/CA-CDC-21752129/2021	EPI_ISL_1088333	Quest Diagnostics Incorporated	Respiratory Viruses Branch, Division of Viral Diseases, Centers for Disease Control and Prevention	Peter W. Cook et al
USA/CA-CDC-21757657/2021	EPI_ISL_1090782	Quest Diagnostics Incorporated	Respiratory Viruses Branch, Division of Viral Diseases, Centers for Disease Control and Prevention	Peter W. Cook et al
USA/CA-CDC-21795535/2021	EPI_ISL_1090727	Quest Diagnostics Incorporated	Respiratory Viruses Branch, Division of Viral Diseases, Centers for Disease Control and Prevention	Peter W. Cook et al
USA/CA-CDC-21795548/2021	EPI_ISL_1090715	Quest Diagnostics Incorporated	Respiratory Viruses Branch, Division of Viral Diseases, Centers for Disease Control and Prevention	Peter W. Cook et al
USA/CA-CDC-21795556/2021	EPI_ISL_1090719	Quest Diagnostics Incorporated	Respiratory Viruses Branch, Division of Viral Diseases, Centers for Disease Control and Prevention	Peter W. Cook et al
USA/CA-CDC-21795585/2021	EPI_ISL_1090718	Quest Diagnostics Incorporated	Respiratory Viruses Branch, Division of Viral Diseases, Centers for Disease Control and Prevention	Peter W. Cook et al
USA/CA-CDC-21795604/2021	EPI_ISL_1090714	Quest Diagnostics Incorporated	Respiratory Viruses Branch, Division of Viral Diseases, Centers for Disease Control and Prevention	Peter W. Cook et al
USA/CA-CDC-21795809/2021	EPI_ISL_1090728	Quest Diagnostics Incorporated	Respiratory Viruses Branch, Division of Viral Diseases, Centers for Disease Control and Prevention	Peter W. Cook et al
USA/CA-CDC-21795813/2021	EPI_ISL_1090758	Quest Diagnostics Incorporated	Respiratory Viruses Branch, Division of Viral Diseases, Centers for Disease Control and Prevention	Peter W. Cook et al
USA/CA-CDC-21795973/2021	EPI_ISL_1090697	Quest Diagnostics Incorporated	Respiratory Viruses Branch, Division of Viral Diseases, Centers for Disease Control and Prevention	Peter W. Cook et al
USA/CA-CDC-21796009/2021	EPI_ISL_1090730	Quest Diagnostics Incorporated	Respiratory Viruses Branch, Division of Viral Diseases, Centers for Disease Control and Prevention	Peter W. Cook et al
USA/CA-CDC-21796059/2021	EPI_ISL_1090733	Quest Diagnostics Incorporated	Respiratory Viruses Branch, Division of Viral Diseases, Centers for Disease Control and Prevention	Peter W. Cook et al
USA/CA-CDC-21796065/2021	EPI_ISL_1090726	Quest Diagnostics Incorporated	Respiratory Viruses Branch, Division of Viral Diseases, Centers for Disease Control and Prevention	Peter W. Cook et al
USA/CA-CDC-21796074/2021	EPI_ISL_1090731	Quest Diagnostics Incorporated	Respiratory Viruses Branch, Division of Viral Diseases, Centers for Disease Control and Prevention	Peter W. Cook et al
USA/CA-CDC-21796082/2021	EPI_ISL_1090717	Quest Diagnostics Incorporated	Respiratory Viruses Branch, Division of Viral Diseases, Centers for Disease Control and Prevention	Peter W. Cook et al
USA/CA-CDC-21796085/2021	EPI_ISL_1090721	Quest Diagnostics Incorporated	Respiratory Viruses Branch, Division of Viral Diseases, Centers for Disease Control and Prevention	Peter W. Cook et al
USA/CA-CDC-21796134/2021	EPI_ISL_1090724	Quest Diagnostics Incorporated	Respiratory Viruses Branch, Division of Viral Diseases, Centers for Disease Control and Prevention	Peter W. Cook et al
USA/CA-CDC-21796148/2021	EPI_ISL_1090702	Quest Diagnostics Incorporated	Respiratory Viruses Branch, Division of Viral Diseases, Centers for Disease Control and Prevention	Peter W. Cook et al
USA/CA-CDC-21796153/2021	EPI_ISL_1090713	Quest Diagnostics Incorporated	Respiratory Viruses Branch, Division of Viral Diseases, Centers for Disease Control and Prevention	Peter W. Cook et al
USA/CA-CDC-21796191/2021	EPI_ISL_1090725	Quest Diagnostics Incorporated	Respiratory Viruses Branch, Division of Viral Diseases, Centers for Disease Control and Prevention	Peter W. Cook et al
