## Supplementary File 2 for "Spread of endemic SARS-CoV-2 lineages in Russia": acknowledgements.tsv (part 145 of 188)

Russia/BRY-RII-MH15914S/2021 EPI_ISL_1652686 WHO National Influenza Centre Russian Federation WHO National Influenza Centre Russian Federation Andrey Komissarov et al
USA/CA-CZB-27133/2021	EPI_ISL_1477284	Humboldt County Public Health Laboratory	Chan-Zuckerberg Biohub	CZB Cliahub Consortium et al
USA/CA-CZB-27134/2021	EPI_ISL_1477208	Humboldt County Public Health Laboratory	Chan-Zuckerberg Biohub	CZB Cliahub Consortium et al
USA/CA-CZB-27135/2021	EPI_ISL_1477180	Humboldt County Public Health Laboratory	Chan-Zuckerberg Biohub	CZB Cliahub Consortium et al
USA/CA-CZB-27136/2021	EPI_ISL_1477348	Humboldt County Public Health Laboratory	Chan-Zuckerberg Biohub	CZB Cliahub Consortium et al
USA/CA-CZB-27137/2021	EPI_ISL_1477264	Humboldt County Public Health Laboratory	Chan-Zuckerberg Biohub	CZB Cliahub Consortium et al
USA/CA-CZB-27138/2021	EPI_ISL_1477294	Humboldt County Public Health Laboratory	Chan-Zuckerberg Biohub	CZB Cliahub Consortium et al
USA/CA-CZB-27139/2021	EPI_ISL_1477236	Humboldt County Public Health Laboratory	Chan-Zuckerberg Biohub	CZB Cliahub Consortium et al
USA/CA-CZB-27140/2021	EPI_ISL_1477224	Humboldt County Public Health Laboratory	Chan-Zuckerberg Biohub	CZB Cliahub Consortium et al
USA/CA-CZB-27141/2021	EPI_ISL_1477412	Humboldt County Public Health Laboratory	Chan-Zuckerberg Biohub	CZB Cliahub Consortium et al
USA/CA-CZB-27142/2021	EPI_ISL_1477396	Humboldt County Public Health Laboratory	Chan-Zuckerberg Biohub	CZB Cliahub Consortium et al
USA/CA-CZB-27144/2021	EPI_ISL_1477381	Humboldt County Public Health Laboratory	Chan-Zuckerberg Biohub	CZB Cliahub Consortium et al
USA/CA-CZB-27145/2021	EPI_ISL_1477401	Humboldt County Public Health Laboratory	Chan-Zuckerberg Biohub	CZB Cliahub Consortium et al
USA/CA-CZB-27146/2021	EPI_ISL_1477326	Humboldt County Public Health Laboratory	Chan-Zuckerberg Biohub	CZB Cliahub Consortium et al
USA/CA-CZB-27147/2021	EPI_ISL_1477312	Humboldt County Public Health Laboratory	Chan-Zuckerberg Biohub	CZB Cliahub Consortium et al
USA/CA-CZB-27148/2021	EPI_ISL_1477174	Humboldt County Public Health Laboratory	Chan-Zuckerberg Biohub	CZB Cliahub Consortium et al
USA/CA-CZB-27149/2021	EPI_ISL_1477394	Humboldt County Public Health Laboratory	Chan-Zuckerberg Biohub	CZB Cliahub Consortium et al
USA/CA-CZB-27150/2021	EPI_ISL_1477397	Humboldt County Public Health Laboratory	Chan-Zuckerberg Biohub	CZB Cliahub Consortium et al
USA/CA-CZB-27151/2021	EPI_ISL_1477239	Humboldt County Public Health Laboratory	Chan-Zuckerberg Biohub	CZB Cliahub Consortium et al
USA/CA-CZB-27155/2021	EPI_ISL_1477207	Humboldt County Public Health Laboratory	Chan-Zuckerberg Biohub	CZB Cliahub Consortium et al
USA/CA-CZB-27156/2021	EPI_ISL_1477430	Humboldt County Public Health Laboratory	Chan-Zuckerberg Biohub	CZB Cliahub Consortium et al
USA/CA-CZB-27157/2021	EPI_ISL_1477189	Humboldt County Public Health Laboratory	Chan-Zuckerberg Biohub	CZB Cliahub Consortium et al
USA/CA-CZB-27158/2021	EPI_ISL_1477257	Humboldt County Public Health Laboratory	Chan-Zuckerberg Biohub	CZB Cliahub Consortium et al
USA/CA-CZB-27159/2021	EPI_ISL_1477218	Humboldt County Public Health Laboratory	Chan-Zuckerberg Biohub	CZB Cliahub Consortium et al
USA/CA-CZB-27160/2021	EPI_ISL_1477249	Humboldt County Public Health Laboratory	Chan-Zuckerberg Biohub	CZB Cliahub Consortium et al
USA/CA-CZB-27161/2021	EPI_ISL_1477340	Humboldt County Public Health Laboratory	Chan-Zuckerberg Biohub	CZB Cliahub Consortium et al
USA/CA-CZB-27162/2021	EPI_ISL_1477226	Humboldt County Public Health Laboratory	Chan-Zuckerberg Biohub	CZB Cliahub Consortium et al
USA/CA-CZB-27168/2021	EPI_ISL_1477389	Humboldt County Public Health Laboratory	Chan-Zuckerberg Biohub	CZB Cliahub Consortium et al
USA/CA-CZB-27169/2021	EPI_ISL_1477220	Humboldt County Public Health Laboratory	Chan-Zuckerberg Biohub	CZB Cliahub Consortium et al
USA/CA-CZB-27171/2021	EPI_ISL_1477334	Humboldt County Public Health Laboratory	Chan-Zuckerberg Biohub	CZB Cliahub Consortium et al
USA/CA-CZB-27175/2021	EPI_ISL_1477376	Humboldt County Public Health Laboratory	Chan-Zuckerberg Biohub	CZB Cliahub Consortium et al
USA/CA-CZB-27176/2021	EPI_ISL_1477280	Humboldt County Public Health Laboratory	Chan-Zuckerberg Biohub	CZB Cliahub Consortium et al
USA/CA-CZB-27177/2021	EPI_ISL_1477276	Humboldt County Public Health Laboratory	Chan-Zuckerberg Biohub	CZB Cliahub Consortium et al
USA/CA-CZB-27179/2021	EPI_ISL_1477206	Humboldt County Public Health Laboratory	Chan-Zuckerberg Biohub	CZB Cliahub Consortium et al
USA/CA-CZB-27180/2021	EPI_ISL_1477341	Humboldt County Public Health Laboratory	Chan-Zuckerberg Biohub	CZB Cliahub Consortium et al
USA/CA-CZB-27181/2021	EPI_ISL_1477173	Humboldt County Public Health Laboratory	Chan-Zuckerberg Biohub	CZB Cliahub Consortium et al
USA/CA-CZB-27182/2021	EPI_ISL_1477299	Humboldt County Public Health Laboratory	Chan-Zuckerberg Biohub	CZB Cliahub Consortium et al
USA/CA-CZB-27183/2021	EPI_ISL_1477354	Humboldt County Public Health Laboratory	Chan-Zuckerberg Biohub	CZB Cliahub Consortium et al
USA/CA-CZB-27184/2021	EPI_ISL_1477339	Humboldt County Public Health Laboratory	Chan-Zuckerberg Biohub	CZB Cliahub Consortium et al
USA/CA-CZB-27185/2021	EPI_ISL_1477277	Humboldt County Public Health Laboratory	Chan-Zuckerberg Biohub	CZB Cliahub Consortium et al
USA/CA-CZB-27187/2021	EPI_ISL_1477172	Humboldt County Public Health Laboratory	Chan-Zuckerberg Biohub	CZB Cliahub Consortium et al
USA/CA-CZB-27188/2021	EPI_ISL_1477195	Humboldt County Public Health Laboratory	Chan-Zuckerberg Biohub	CZB Cliahub Consortium et al
USA/CA-CZB-27189/2021	EPI_ISL_1477379	Humboldt County Public Health Laboratory	Chan-Zuckerberg Biohub	CZB Cliahub Consortium et al
USA/CA-CZB-27190/2021	EPI_ISL_1477325	Humboldt County Public Health Laboratory	Chan-Zuckerberg Biohub	CZB Cliahub Consortium et al
USA/CA-CZB-27191/2021	EPI_ISL_1477332	Humboldt County Public Health Laboratory	Chan-Zuckerberg Biohub	CZB Cliahub Consortium et al
USA/CA-CZB-27192/2021	EPI_ISL_1477355	Humboldt County Public Health Laboratory	Chan-Zuckerberg Biohub	CZB Cliahub Consortium et al
USA/CA-CZB-27194/2021	EPI_ISL_1477247	Humboldt County Public Health Laboratory	Chan-Zuckerberg Biohub	CZB Cliahub Consortium et al
USA/CA-CZB-27195/2021	EPI_ISL_1477282	Humboldt County Public Health Laboratory	Chan-Zuckerberg Biohub	CZB Cliahub Consortium et al
USA/CA-CZB-27196/2021	EPI_ISL_1477408	Humboldt County Public Health Laboratory	Chan-Zuckerberg Biohub	CZB Cliahub Consortium et al
USA/CA-CZB-27198/2021	EPI_ISL_1477346	Humboldt County Public Health Laboratory	Chan-Zuckerberg Biohub	CZB Cliahub Consortium et al
USA/CA-CZB-27199/2021	EPI_ISL_1477183	Humboldt County Public Health Laboratory	Chan-Zuckerberg Biohub	CZB Cliahub Consortium et al
USA/CA-CZB-27200/2021	EPI_ISL_1477296	Humboldt County Public Health Laboratory	Chan-Zuckerberg Biohub	CZB Cliahub Consortium et al
USA/CA-CZB-27203/2021	EPI_ISL_1477496	Santa Clara County Public Health Laboratory	Chan-Zuckerberg Biohub	CZB Cliahub Consortium et al
USA/CA-CZB-27204/2021	EPI_ISL_1477578	Santa Clara County Public Health Laboratory	Chan-Zuckerberg Biohub	CZB Cliahub Consortium et al
USA/CA-CZB-27205/2021	EPI_ISL_1477535	Santa Clara County Public Health Laboratory	Chan-Zuckerberg Biohub	CZB Cliahub Consortium et al
USA/CA-CZB-27206/2021	EPI_ISL_1477575	Santa Clara County Public Health Laboratory	Chan-Zuckerberg Biohub	CZB Cliahub Consortium et al
USA/CA-CZB-27208/2021	EPI_ISL_1477664	Santa Clara County Public Health Laboratory	Chan-Zuckerberg Biohub	CZB Cliahub Consortium et al
USA/CA-CZB-27209/2021	EPI_ISL_1477566	Santa Clara County Public Health Laboratory	Chan-Zuckerberg Biohub	CZB Cliahub Consortium et al
USA/CA-CZB-27210/2021	EPI_ISL_1477655	Santa Clara County Public Health Laboratory	Chan-Zuckerberg Biohub	CZB Cliahub Consortium et al
USA/CA-CZB-27211/2021	EPI_ISL_1477590	Santa Clara County Public Health Laboratory	Chan-Zuckerberg Biohub	CZB Cliahub Consortium et al
USA/CA-CZB-27212/2021	EPI_ISL_1477637	Santa Clara County Public Health Laboratory	Chan-Zuckerberg Biohub	CZB Cliahub Consortium et al
USA/CA-CZB-27215/2021	EPI_ISL_1477507	Santa Clara County Public Health Laboratory	Chan-Zuckerberg Biohub	CZB Cliahub Consortium et al
USA/CA-CZB-27217/2021	EPI_ISL_1477644	Santa Clara County Public Health Laboratory	Chan-Zuckerberg Biohub	CZB Cliahub Consortium et al
USA/CA-CZB-27218/2021	EPI_ISL_1477501	Santa Clara County Public Health Laboratory	Chan-Zuckerberg Biohub	CZB Cliahub Consortium et al
USA/CA-CZB-27219/2021	EPI_ISL_1477552	Santa Clara County Public Health Laboratory	Chan-Zuckerberg Biohub	CZB Cliahub Consortium et al
USA/CA-CZB-27220/2021	EPI_ISL_1477558	Santa Clara County Public Health Laboratory	Chan-Zuckerberg Biohub	CZB Cliahub Consortium et al
USA/CA-CZB-27221/2021	EPI_ISL_1477486	Santa Clara County Public Health Laboratory	Chan-Zuckerberg Biohub	CZB Cliahub Consortium et al
USA/CA-CZB-27225/2021	EPI_ISL_1477540	Santa Clara County Public Health Laboratory	Chan-Zuckerberg Biohub	CZB Cliahub Consortium et al
USA/CA-CZB-27226/2021	EPI_ISL_1477603	Santa Clara County Public Health Laboratory	Chan-Zuckerberg Biohub	CZB Cliahub Consortium et al
USA/CA-CZB-27228/2021	EPI_ISL_1477510	Santa Clara County Public Health Laboratory	Chan-Zuckerberg Biohub	CZB Cliahub Consortium et al
USA/CA-CZB-27231/2021	EPI_ISL_1477519	Santa Clara County Public Health Laboratory	Chan-Zuckerberg Biohub	CZB Cliahub Consortium et al
USA/CA-CZB-27252/2021	EPI_ISL_1477494	Santa Clara County Public Health Laboratory	Chan-Zuckerberg Biohub	CZB Cliahub Consortium et al
USA/CA-CZB-27273/2021	EPI_ISL_1477534	Santa Clara County Public Health Laboratory	Chan-Zuckerberg Biohub	CZB Cliahub Consortium et al
USA/CA-CZB-27275/2021	EPI_ISL_1477622	Santa Clara County Public Health Laboratory	Chan-Zuckerberg Biohub	CZB Cliahub Consortium et al
USA/CA-CZB-27278/2021	EPI_ISL_1477581	Santa Clara County Public Health Laboratory	Chan-Zuckerberg Biohub	CZB Cliahub Consortium et al
USA/CA-CZB-27281/2021	EPI_ISL_1477445	Santa Clara County Public Health Laboratory	Chan-Zuckerberg Biohub	CZB Cliahub Consortium et al
USA/CA-CZB-27282/2021	EPI_ISL_1477529	Santa Clara County Public Health Laboratory	Chan-Zuckerberg Biohub	CZB Cliahub Consortium et al
USA/CA-CZB-27283/2021	EPI_ISL_1477455	Santa Clara County Public Health Laboratory	Chan-Zuckerberg Biohub	CZB Cliahub Consortium et al
USA/CA-CZB-27289/2021	EPI_ISL_1477518	Santa Clara County Public Health Laboratory	Chan-Zuckerberg Biohub	CZB Cliahub Consortium et al
USA/CA-CZB-27291/2021	EPI_ISL_1477441	Santa Clara County Public Health Laboratory	Chan-Zuckerberg Biohub	CZB Cliahub Consortium et al
USA/CA-CZB-27292/2021	EPI_ISL_1477541	Santa Clara County Public Health Laboratory	Chan-Zuckerberg Biohub	CZB Cliahub Consortium et al
USA/CA-CZB-27293/2021	EPI_ISL_1477598	Santa Clara County Public Health Laboratory	Chan-Zuckerberg Biohub	CZB Cliahub Consortium et al
USA/CA-CZB-27296/2021	EPI_ISL_1477484	Santa Clara County Public Health Laboratory	Chan-Zuckerberg Biohub	CZB Cliahub Consortium et al
USA/CA-CZB-27297/2021	EPI_ISL_1477461	Santa Clara County Public Health Laboratory	Chan-Zuckerberg Biohub	CZB Cliahub Consortium et al
USA/CA-CZB-27306/2020	EPI_ISL_1477584	Alameda County Public Health Lab	Chan-Zuckerberg Biohub	CZB Cliahub Consortium et al
USA/CA-CZB-27309/2020	EPI_ISL_1477554	Alameda County Public Health Lab	Chan-Zuckerberg Biohub	CZB Cliahub Consortium et al
USA/CA-CZB-27311/2020	EPI_ISL_1477466	Alameda County Public Health Lab	Chan-Zuckerberg Biohub	CZB Cliahub Consortium et al
USA/CA-CZB-27312/2020	EPI_ISL_1477630	Alameda County Public Health Lab	Chan-Zuckerberg Biohub	CZB Cliahub Consortium et al
USA/CA-CZB-27313/2020	EPI_ISL_1477565	Alameda County Public Health Lab	Chan-Zuckerberg Biohub	CZB Cliahub Consortium et al
USA/CA-CZB-27314/2020	EPI_ISL_1477468	Alameda County Public Health Lab	Chan-Zuckerberg Biohub	CZB Cliahub Consortium et al
USA/CA-CZB-27316/2020	EPI_ISL_1477632	Alameda County Public Health Lab	Chan-Zuckerberg Biohub	CZB Cliahub Consortium et al
USA/CA-CZB-27317/2020	EPI_ISL_1477545	Alameda County Public Health Lab	Chan-Zuckerberg Biohub	CZB Cliahub Consortium et al
USA/CA-CZB-27319/2020	EPI_ISL_1477497	Alameda County Public Health Lab	Chan-Zuckerberg Biohub	CZB Cliahub Consortium et al
USA/CA-CZB-27320/2020	EPI_ISL_1477491	Alameda County Public Health Lab	Chan-Zuckerberg Biohub	CZB Cliahub Consortium et al
USA/CA-CZB-27322/2020	EPI_ISL_1477627	Alameda County Public Health Lab	Chan-Zuckerberg Biohub	CZB Cliahub Consortium et al
USA/CA-CZB-27323/2020	EPI_ISL_1477520	Alameda County Public Health Lab	Chan-Zuckerberg Biohub	CZB Cliahub Consortium et al
USA/CA-CZB-27327/2020	EPI_ISL_1477657	Alameda County Public Health Lab	Chan-Zuckerberg Biohub	CZB Cliahub Consortium et al
USA/CA-CZB-27328/2020	EPI_ISL_1477557	Alameda County Public Health Lab	Chan-Zuckerberg Biohub	CZB Cliahub Consortium et al
USA/CA-CZB-27332/2020	EPI_ISL_1477446	Alameda County Public Health Lab	Chan-Zuckerberg Biohub	CZB Cliahub Consortium et al
USA/CA-CZB-27333/2020	EPI_ISL_1477605	Alameda County Public Health Lab	Chan-Zuckerberg Biohub	CZB Cliahub Consortium et al
USA/CA-CZB-27334/2020	EPI_ISL_1477649	Alameda County Public Health Lab	Chan-Zuckerberg Biohub	CZB Cliahub Consortium et al
USA/CA-CZB-27335/2020	EPI_ISL_1477569	Alameda County Public Health Lab	Chan-Zuckerberg Biohub	CZB Cliahub Consortium et al
USA/CA-CZB-27337/2020	EPI_ISL_1477447	Alameda County Public Health Lab	Chan-Zuckerberg Biohub	CZB Cliahub Consortium et al
USA/CA-CZB-27338/2020	EPI_ISL_1477594	Alameda County Public Health Lab	Chan-Zuckerberg Biohub	CZB Cliahub Consortium et al
USA/CA-CZB-27341/2020	EPI_ISL_1477547	Alameda County Public Health Lab	Chan-Zuckerberg Biohub	CZB Cliahub Consortium et al
USA/CA-CZB-27343/2020	EPI_ISL_1477639	Alameda County Public Health Lab	Chan-Zuckerberg Biohub	CZB Cliahub Consortium et al
USA/CA-CZB-27344/2020	EPI_ISL_1477546	Alameda County Public Health Lab	Chan-Zuckerberg Biohub	CZB Cliahub Consortium et al
USA/CA-CZB-27345/2020	EPI_ISL_1477617	Alameda County Public Health Lab	Chan-Zuckerberg Biohub	CZB Cliahub Consortium et al
USA/CA-CZB-27346/2020	EPI_ISL_1477487	Alameda County Public Health Lab	Chan-Zuckerberg Biohub	CZB Cliahub Consortium et al
USA/CA-CZB-27347/2020	EPI_ISL_1477489	Alameda County Public Health Lab	Chan-Zuckerberg Biohub	CZB Cliahub Consortium et al
USA/CA-CZB-27348/2020	EPI_ISL_1477595	Alameda County Public Health Lab	Chan-Zuckerberg Biohub	CZB Cliahub Consortium et al
USA/CA-CZB-27350/2020	EPI_ISL_1477647	Alameda County Public Health Lab	Chan-Zuckerberg Biohub	CZB Cliahub Consortium et al
USA/CA-CZB-27352/2020	EPI_ISL_1477462	Alameda County Public Health Lab	Chan-Zuckerberg Biohub	CZB Cliahub Consortium et al
USA/CA-CZB-27353/2020	EPI_ISL_1477483	Alameda County Public Health Lab	Chan-Zuckerberg Biohub	CZB Cliahub Consortium et al
USA/CA-CZB-27356/2020	EPI_ISL_1477499	Alameda County Public Health Lab	Chan-Zuckerberg Biohub	CZB Cliahub Consortium et al
USA/CA-CZB-27375/2021	EPI_ISL_1477611	Orange County Public Health Lab	Chan-Zuckerberg Biohub	CZB Cliahub Consortium et al
USA/CA-CZB-27376/2021	EPI_ISL_1477663	Orange County Public Health Lab	Chan-Zuckerberg Biohub	CZB Cliahub Consortium et al
USA/CA-CZB-27377/2021	EPI_ISL_1477443	Orange County Public Health Lab	Chan-Zuckerberg Biohub	CZB Cliahub Consortium et al
USA/CA-CZB-27378/2021	EPI_ISL_1477572	Orange County Public Health Lab	Chan-Zuckerberg Biohub	CZB Cliahub Consortium et al
USA/CA-CZB-27380/2021	EPI_ISL_1477582	Orange County Public Health Lab	Chan-Zuckerberg Biohub	CZB Cliahub Consortium et al
USA/CA-CZB-27381/2021	EPI_ISL_1477498	Orange County Public Health Lab	Chan-Zuckerberg Biohub	CZB Cliahub Consortium et al
USA/CA-CZB-27382/2021	EPI_ISL_1529158	Orange County Public Health Lab	Chan-Zuckerberg Biohub	CZB Cliahub Consortium et al
USA/CA-CZB-27383/2021	EPI_ISL_1477495	Orange County Public Health Lab	Chan-Zuckerberg Biohub	CZB Cliahub Consortium et al
USA/CA-CZB-27384/2021	EPI_ISL_1477506	CA DPH Viral and Rickettsial Disease Laboratory	Chan-Zuckerberg Biohub	CZB Cliahub Consortium et al
USA/CA-CZB-27385/2021	EPI_ISL_1477471	CA DPH Viral and Rickettsial Disease Laboratory	Chan-Zuckerberg Biohub	CZB Cliahub Consortium et al
USA/CA-CZB-27386/2021	EPI_ISL_1477515	CA DPH Viral and Rickettsial Disease Laboratory	Chan-Zuckerberg Biohub	CZB Cliahub Consortium et al
USA/CA-CZB-27387/2021	EPI_ISL_1477659	CA DPH Viral and Rickettsial Disease Laboratory	Chan-Zuckerberg Biohub	CZB Cliahub Consortium et al
USA/CA-CZB-27388/2021	EPI_ISL_1477597	CA DPH Viral and Rickettsial Disease Laboratory	Chan-Zuckerberg Biohub	CZB Cliahub Consortium et al
USA/CA-CZB-27389/2021	EPI_ISL_1477660	CA DPH Viral and Rickettsial Disease Laboratory	Chan-Zuckerberg Biohub	CZB Cliahub Consortium et al
USA/CA-CZB-27390/2021	EPI_ISL_1477460	CA DPH Viral and Rickettsial Disease Laboratory	Chan-Zuckerberg Biohub	CZB Cliahub Consortium et al
USA/CA-CZB-27391/2021	EPI_ISL_1477589	CA DPH Viral and Rickettsial Disease Laboratory	Chan-Zuckerberg Biohub	CZB Cliahub Consortium et al
USA/CA-CZB-27394/2021	EPI_ISL_1477631	CA DPH Viral and Rickettsial Disease Laboratory	Chan-Zuckerberg Biohub	CZB Cliahub Consortium et al
USA/CA-CZB-27395/2021	EPI_ISL_1477562	CA DPH Viral and Rickettsial Disease Laboratory	Chan-Zuckerberg Biohub	CZB Cliahub Consortium et al
USA/CA-CZB-27396/2021	EPI_ISL_1477536	CA DPH Viral and Rickettsial Disease Laboratory	Chan-Zuckerberg Biohub	CZB Cliahub Consortium et al
USA/CA-CZB-27398/2021	EPI_ISL_1477463	CA DPH Viral and Rickettsial Disease Laboratory	Chan-Zuckerberg Biohub	CZB Cliahub Consortium et al
USA/CA-CZB-27399/2021	EPI_ISL_1477612	CA DPH Viral and Rickettsial Disease Laboratory	Chan-Zuckerberg Biohub	CZB Cliahub Consortium et al
USA/CA-CZB-27400/2021	EPI_ISL_1477543	CA DPH Viral and Rickettsial Disease Laboratory	Chan-Zuckerberg Biohub	CZB Cliahub Consortium et al
USA/CA-CZB-27401/2021	EPI_ISL_1477587	CA DPH Viral and Rickettsial Disease Laboratory	Chan-Zuckerberg Biohub	CZB Cliahub Consortium et al
USA/CA-CZB-27402/2021	EPI_ISL_1477623	CA DPH Viral and Rickettsial Disease Laboratory	Chan-Zuckerberg Biohub	CZB Cliahub Consortium et al
USA/CA-CZB-27403/2021	EPI_ISL_1477525	CA DPH Viral and Rickettsial Disease Laboratory	Chan-Zuckerberg Biohub	CZB Cliahub Consortium et al
USA/CA-CZB-27404/2021	EPI_ISL_1477521	CA DPH Viral and Rickettsial Disease Laboratory	Chan-Zuckerberg Biohub	CZB Cliahub Consortium et al
USA/CA-CZB-27405/2021	EPI_ISL_1477646	CA DPH Viral and Rickettsial Disease Laboratory	Chan-Zuckerberg Biohub	CZB Cliahub Consortium et al
USA/CA-CZB-27406/2021	EPI_ISL_1477500	CA DPH Viral and Rickettsial Disease Laboratory	Chan-Zuckerberg Biohub	CZB Cliahub Consortium et al
USA/CA-CZB-27407/2021	EPI_ISL_1477614	CA DPH Viral and Rickettsial Disease Laboratory	Chan-Zuckerberg Biohub	CZB Cliahub Consortium et al
USA/CA-CZB-27408/2021	EPI_ISL_1477641	CA DPH Viral and Rickettsial Disease Laboratory	Chan-Zuckerberg Biohub	CZB Cliahub Consortium et al
USA/CA-CZB-27409/2021	EPI_ISL_1477517	CA DPH Viral and Rickettsial Disease Laboratory	Chan-Zuckerberg Biohub	CZB Cliahub Consortium et al
USA/CA-CZB-27410/2021	EPI_ISL_1477624	CA DPH Viral and Rickettsial Disease Laboratory	Chan-Zuckerberg Biohub	CZB Cliahub Consortium et al
USA/CA-CZB-27411/2021	EPI_ISL_1477493	CA DPH Viral and Rickettsial Disease Laboratory	Chan-Zuckerberg Biohub	CZB Cliahub Consortium et al
USA/CA-CZB-27412/2021	EPI_ISL_1477508	CA DPH Viral and Rickettsial Disease Laboratory	Chan-Zuckerberg Biohub	CZB Cliahub Consortium et al
USA/CA-CZB-27413/2021	EPI_ISL_1477537	CA DPH Viral and Rickettsial Disease Laboratory	Chan-Zuckerberg Biohub	CZB Cliahub Consortium et al
USA/CA-CZB-27414/2021	EPI_ISL_1477481	CA DPH Viral and Rickettsial Disease Laboratory	Chan-Zuckerberg Biohub	CZB Cliahub Consortium et al
USA/CA-CZB-27415/2021	EPI_ISL_1477645	CA DPH Viral and Rickettsial Disease Laboratory	Chan-Zuckerberg Biohub	CZB Cliahub Consortium et al
USA/CA-CZB-27416/2021	EPI_ISL_1477477	CA DPH Viral and Rickettsial Disease Laboratory	Chan-Zuckerberg Biohub	CZB Cliahub Consortium et al
USA/CA-CZB-27417/2021	EPI_ISL_1477656	CA DPH Viral and Rickettsial Disease Laboratory	Chan-Zuckerberg Biohub	CZB Cliahub Consortium et al
USA/CA-CZB-27418/2021	EPI_ISL_1477588	CA DPH Viral and Rickettsial Disease Laboratory	Chan-Zuckerberg Biohub	CZB Cliahub Consortium et al
USA/CA-CZB-27419/2021	EPI_ISL_1477478	CA DPH Viral and Rickettsial Disease Laboratory	Chan-Zuckerberg Biohub	CZB Cliahub Consortium et al
USA/CA-CZB-27420/2021	EPI_ISL_1477532	CA DPH Viral and Rickettsial Disease Laboratory	Chan-Zuckerberg Biohub	CZB Cliahub Consortium et al
USA/CA-CZB-27421/2021	EPI_ISL_1477452	CA DPH Viral and Rickettsial Disease Laboratory	Chan-Zuckerberg Biohub	CZB Cliahub Consortium et al
USA/CA-CZB-27423/2021	EPI_ISL_1477488	CA DPH Viral and Rickettsial Disease Laboratory	Chan-Zuckerberg Biohub	CZB Cliahub Consortium et al
USA/CA-CZB-27424/2021	EPI_ISL_1477476	CA DPH Viral and Rickettsial Disease Laboratory	Chan-Zuckerberg Biohub	CZB Cliahub Consortium et al
USA/CA-CZB-27427/2021	EPI_ISL_1477600	CA DPH Viral and Rickettsial Disease Laboratory	Chan-Zuckerberg Biohub	CZB Cliahub Consortium et al
USA/CA-CZB-27428/2021	EPI_ISL_1477555	CA DPH Viral and Rickettsial Disease Laboratory	Chan-Zuckerberg Biohub	CZB Cliahub Consortium et al
USA/CA-CZB-27429/2021	EPI_ISL_1477650	CA DPH Viral and Rickettsial Disease Laboratory	Chan-Zuckerberg Biohub	CZB Cliahub Consortium et al
USA/CA-CZB-2743/2020	EPI_ISL_582851	County of Santa Clara Public Health Department	Chan-Zuckerberg Biohub	CZB Cliahub Consortium et al
USA/CA-CZB-27430/2021	EPI_ISL_1477465	CA DPH Viral and Rickettsial Disease Laboratory	Chan-Zuckerberg Biohub	CZB Cliahub Consortium et al
USA/CA-CZB-27431/2021	EPI_ISL_1477531	CA DPH Viral and Rickettsial Disease Laboratory	Chan-Zuckerberg Biohub	CZB Cliahub Consortium et al
USA/CA-CZB-27432/2021	EPI_ISL_1477444	CA DPH Viral and Rickettsial Disease Laboratory	Chan-Zuckerberg Biohub	CZB Cliahub Consortium et al
USA/CA-CZB-27434/2021	EPI_ISL_1477615	CA DPH Viral and Rickettsial Disease Laboratory	Chan-Zuckerberg Biohub	CZB Cliahub Consortium et al
USA/CA-CZB-27435/2021	EPI_ISL_1477439	CA DPH Viral and Rickettsial Disease Laboratory	Chan-Zuckerberg Biohub	CZB Cliahub Consortium et al
USA/CA-CZB-27436/2021	EPI_ISL_1477658	CA DPH Viral and Rickettsial Disease Laboratory	Chan-Zuckerberg Biohub	CZB Cliahub Consortium et al
USA/CA-CZB-27437/2021	EPI_ISL_1477571	CA DPH Viral and Rickettsial Disease Laboratory	Chan-Zuckerberg Biohub	CZB Cliahub Consortium et al
USA/CA-CZB-27438/2021	EPI_ISL_1477619	CA DPH Viral and Rickettsial Disease Laboratory	Chan-Zuckerberg Biohub	CZB Cliahub Consortium et al
USA/CA-CZB-27439/2021	EPI_ISL_1477665	CA DPH Viral and Rickettsial Disease Laboratory	Chan-Zuckerberg Biohub	CZB Cliahub Consortium et al
USA/CA-CZB-2744/2020	EPI_ISL_582852	County of Santa Clara Public Health Department	Chan-Zuckerberg Biohub	CZB Cliahub Consortium et al
USA/CA-CZB-27440/2021	EPI_ISL_1477601	CA DPH Viral and Rickettsial Disease Laboratory	Chan-Zuckerberg Biohub	CZB Cliahub Consortium et al
USA/CA-CZB-27441/2021	EPI_ISL_1477610	CA DPH Viral and Rickettsial Disease Laboratory	Chan-Zuckerberg Biohub	CZB Cliahub Consortium et al
USA/CA-CZB-27442/2021	EPI_ISL_1477544	CA DPH Viral and Rickettsial Disease Laboratory	Chan-Zuckerberg Biohub	CZB Cliahub Consortium et al
USA/CA-CZB-27443/2021	EPI_ISL_1477604	CA DPH Viral and Rickettsial Disease Laboratory	Chan-Zuckerberg Biohub	CZB Cliahub Consortium et al
USA/CA-CZB-27445/2021	EPI_ISL_1477482	CA DPH Viral and Rickettsial Disease Laboratory	Chan-Zuckerberg Biohub	CZB Cliahub Consortium et al
USA/CA-CZB-27446/2021	EPI_ISL_1477593	CA DPH Viral and Rickettsial Disease Laboratory	Chan-Zuckerberg Biohub	CZB Cliahub Consortium et al
USA/CA-CZB-27447/2021	EPI_ISL_1477613	CA DPH Viral and Rickettsial Disease Laboratory	Chan-Zuckerberg Biohub	CZB Cliahub Consortium et al
USA/CA-CZB-27448/2021	EPI_ISL_1477635	CA DPH Viral and Rickettsial Disease Laboratory	Chan-Zuckerberg Biohub	CZB Cliahub Consortium et al
USA/CA-CZB-27449/2021	EPI_ISL_1477438	CA DPH Viral and Rickettsial Disease Laboratory	Chan-Zuckerberg Biohub	CZB Cliahub Consortium et al
USA/CA-CZB-2745/2020	EPI_ISL_582853	County of Santa Clara Public Health Department	Chan-Zuckerberg Biohub	CZB Cliahub Consortium et al
USA/CA-CZB-27450/2021	EPI_ISL_1477504	CA DPH Viral and Rickettsial Disease Laboratory	Chan-Zuckerberg Biohub	CZB Cliahub Consortium et al
USA/CA-CZB-27451/2021	EPI_ISL_1477514	CA DPH Viral and Rickettsial Disease Laboratory	Chan-Zuckerberg Biohub	CZB Cliahub Consortium et al
USA/CA-CZB-27452/2021	EPI_ISL_1477458	CA DPH Viral and Rickettsial Disease Laboratory	Chan-Zuckerberg Biohub	CZB Cliahub Consortium et al
USA/CA-CZB-27453/2021	EPI_ISL_1477551	CA DPH Viral and Rickettsial Disease Laboratory	Chan-Zuckerberg Biohub	CZB Cliahub Consortium et al
USA/CA-CZB-27454/2021	EPI_ISL_1477503	CA DPH Viral and Rickettsial Disease Laboratory	Chan-Zuckerberg Biohub	CZB Cliahub Consortium et al
USA/CA-CZB-27455/2021	EPI_ISL_1477539	CA DPH Viral and Rickettsial Disease Laboratory	Chan-Zuckerberg Biohub	CZB Cliahub Consortium et al
USA/CA-CZB-27456/2021	EPI_ISL_1477473	CA DPH Viral and Rickettsial Disease Laboratory	Chan-Zuckerberg Biohub	CZB Cliahub Consortium et al
USA/CA-CZB-27458/2021	EPI_ISL_1477511	CA DPH Viral and Rickettsial Disease Laboratory	Chan-Zuckerberg Biohub	CZB Cliahub Consortium et al
USA/CA-CZB-27459/2021	EPI_ISL_1477533	CA DPH Viral and Rickettsial Disease Laboratory	Chan-Zuckerberg Biohub	CZB Cliahub Consortium et al
USA/CA-CZB-2746/2020	EPI_ISL_582854	County of Santa Clara Public Health Department	Chan-Zuckerberg Biohub	CZB Cliahub Consortium et al
USA/CA-CZB-27462/2021	EPI_ISL_1477561	CA DPH Viral and Rickettsial Disease Laboratory	Chan-Zuckerberg Biohub	CZB Cliahub Consortium et al
USA/CA-CZB-27463/2021	EPI_ISL_1477459	CA DPH Viral and Rickettsial Disease Laboratory	Chan-Zuckerberg Biohub	CZB Cliahub Consortium et al
USA/CA-CZB-27464/2021	EPI_ISL_1477453	CA DPH Viral and Rickettsial Disease Laboratory	Chan-Zuckerberg Biohub	CZB Cliahub Consortium et al
USA/CA-CZB-27465/2021	EPI_ISL_1477577	CA DPH Viral and Rickettsial Disease Laboratory	Chan-Zuckerberg Biohub	CZB Cliahub Consortium et al
USA/CA-CZB-27466/2021	EPI_ISL_1477502	CA DPH Viral and Rickettsial Disease Laboratory	Chan-Zuckerberg Biohub	CZB Cliahub Consortium et al
USA/CA-CZB-27467/2021	EPI_ISL_1477457	CA DPH Viral and Rickettsial Disease Laboratory	Chan-Zuckerberg Biohub	CZB Cliahub Consortium et al
USA/CA-CZB-27468/2021	EPI_ISL_1477449	CA DPH Viral and Rickettsial Disease Laboratory	Chan-Zuckerberg Biohub	CZB Cliahub Consortium et al
USA/CA-CZB-27469/2021	EPI_ISL_1477811	CA DPH Viral and Rickettsial Disease Laboratory	Chan-Zuckerberg Biohub	CZB Cliahub Consortium et al
USA/CA-CZB-2747/2020	EPI_ISL_582855	County of Santa Clara Public Health Department	Chan-Zuckerberg Biohub	CZB Cliahub Consortium et al
USA/CA-CZB-27470/2021	EPI_ISL_1477883	CA DPH Viral and Rickettsial Disease Laboratory	Chan-Zuckerberg Biohub	CZB Cliahub Consortium et al
USA/CA-CZB-27471/2021	EPI_ISL_1477840	CA DPH Viral and Rickettsial Disease Laboratory	Chan-Zuckerberg Biohub	CZB Cliahub Consortium et al
USA/CA-CZB-27472/2021	EPI_ISL_1477830	CA DPH Viral and Rickettsial Disease Laboratory	Chan-Zuckerberg Biohub	CZB Cliahub Consortium et al
USA/CA-CZB-27473/2021	EPI_ISL_1477759	CA DPH Viral and Rickettsial Disease Laboratory	Chan-Zuckerberg Biohub	CZB Cliahub Consortium et al
USA/CA-CZB-27474/2021	EPI_ISL_1477812	CA DPH Viral and Rickettsial Disease Laboratory	Chan-Zuckerberg Biohub	CZB Cliahub Consortium et al
USA/CA-CZB-27475/2021	EPI_ISL_1477678	CA DPH Viral and Rickettsial Disease Laboratory	Chan-Zuckerberg Biohub	CZB Cliahub Consortium et al
USA/CA-CZB-27476/2021	EPI_ISL_1477803	CA DPH Viral and Rickettsial Disease Laboratory	Chan-Zuckerberg Biohub	CZB Cliahub Consortium et al
USA/CA-CZB-27477/2021	EPI_ISL_1477715	CA DPH Viral and Rickettsial Disease Laboratory	Chan-Zuckerberg Biohub	CZB Cliahub Consortium et al
USA/CA-CZB-27478/2021	EPI_ISL_1477875	CA DPH Viral and Rickettsial Disease Laboratory	Chan-Zuckerberg Biohub	CZB Cliahub Consortium et al
USA/CA-CZB-27479/2021	EPI_ISL_1477903	CA DPH Viral and Rickettsial Disease Laboratory	Chan-Zuckerberg Biohub	CZB Cliahub Consortium et al
USA/CA-CZB-2748/2020	EPI_ISL_582856	County of Santa Clara Public Health Department	Chan-Zuckerberg Biohub	CZB Cliahub Consortium et al
USA/CA-CZB-27480/2021	EPI_ISL_1477924	CA DPH Viral and Rickettsial Disease Laboratory	Chan-Zuckerberg Biohub	CZB Cliahub Consortium et al
USA/CA-CZB-27481/2021	EPI_ISL_1477725	CA DPH Viral and Rickettsial Disease Laboratory	Chan-Zuckerberg Biohub	CZB Cliahub Consortium et al
USA/CA-CZB-27482/2021	EPI_ISL_1477667	CA DPH Viral and Rickettsial Disease Laboratory	Chan-Zuckerberg Biohub	CZB Cliahub Consortium et al
USA/CA-CZB-27483/2021	EPI_ISL_1477877	CA DPH Viral and Rickettsial Disease Laboratory	Chan-Zuckerberg Biohub	CZB Cliahub Consortium et al
USA/CA-CZB-27484/2021	EPI_ISL_1477890	CA DPH Viral and Rickettsial Disease Laboratory	Chan-Zuckerberg Biohub	CZB Cliahub Consortium et al
USA/CA-CZB-27485/2021	EPI_ISL_1477763	CA DPH Viral and Rickettsial Disease Laboratory	Chan-Zuckerberg Biohub	CZB Cliahub Consortium et al
USA/CA-CZB-27486/2021	EPI_ISL_1477736	CA DPH Viral and Rickettsial Disease Laboratory	Chan-Zuckerberg Biohub	CZB Cliahub Consortium et al
USA/CA-CZB-27487/2021	EPI_ISL_1477929	CA DPH Viral and Rickettsial Disease Laboratory	Chan-Zuckerberg Biohub	CZB Cliahub Consortium et al
USA/CA-CZB-27488/2021	EPI_ISL_1477777	CA DPH Viral and Rickettsial Disease Laboratory	Chan-Zuckerberg Biohub	CZB Cliahub Consortium et al
USA/CA-CZB-27489/2021	EPI_ISL_1477934	CA DPH Viral and Rickettsial Disease Laboratory	Chan-Zuckerberg Biohub	CZB Cliahub Consortium et al
USA/CA-CZB-27490/2021	EPI_ISL_1477891	CA DPH Viral and Rickettsial Disease Laboratory	Chan-Zuckerberg Biohub	CZB Cliahub Consortium et al
USA/CA-CZB-27492/2021	EPI_ISL_1477694	CA DPH Viral and Rickettsial Disease Laboratory	Chan-Zuckerberg Biohub	CZB Cliahub Consortium et al
USA/CA-CZB-27493/2021	EPI_ISL_1477709	CA DPH Viral and Rickettsial Disease Laboratory	Chan-Zuckerberg Biohub	CZB Cliahub Consortium et al
USA/CA-CZB-27494/2021	EPI_ISL_1477848	CA DPH Viral and Rickettsial Disease Laboratory	Chan-Zuckerberg Biohub	CZB Cliahub Consortium et al
USA/CA-CZB-27495/2021	EPI_ISL_1477855	CA DPH Viral and Rickettsial Disease Laboratory	Chan-Zuckerberg Biohub	CZB Cliahub Consortium et al
USA/CA-CZB-27496/2021	EPI_ISL_1477868	CA DPH Viral and Rickettsial Disease Laboratory	Chan-Zuckerberg Biohub	CZB Cliahub Consortium et al
USA/CA-CZB-27497/2021	EPI_ISL_1477711	CA DPH Viral and Rickettsial Disease Laboratory	Chan-Zuckerberg Biohub	CZB Cliahub Consortium et al
USA/CA-CZB-27498/2021	EPI_ISL_1477719	CA DPH Viral and Rickettsial Disease Laboratory	Chan-Zuckerberg Biohub	CZB Cliahub Consortium et al
USA/CA-CZB-27499/2021	EPI_ISL_1477687	CA DPH Viral and Rickettsial Disease Laboratory	Chan-Zuckerberg Biohub	CZB Cliahub Consortium et al
USA/CA-CZB-2750/2020	EPI_ISL_582857	County of Santa Clara Public Health Department	Chan-Zuckerberg Biohub	CZB Cliahub Consortium et al
USA/CA-CZB-27500/2021	EPI_ISL_1477940	CA DPH Viral and Rickettsial Disease Laboratory	Chan-Zuckerberg Biohub	CZB Cliahub Consortium et al
USA/CA-CZB-27501/2021	EPI_ISL_1477742	CA DPH Viral and Rickettsial Disease Laboratory	Chan-Zuckerberg Biohub	CZB Cliahub Consortium et al
USA/CA-CZB-27502/2021	EPI_ISL_1477756	CA DPH Viral and Rickettsial Disease Laboratory	Chan-Zuckerberg Biohub	CZB Cliahub Consortium et al
USA/CA-CZB-27503/2021	EPI_ISL_1477721	CA DPH Viral and Rickettsial Disease Laboratory	Chan-Zuckerberg Biohub	CZB Cliahub Consortium et al
USA/CA-CZB-27504/2021	EPI_ISL_1477796	CA DPH Viral and Rickettsial Disease Laboratory	Chan-Zuckerberg Biohub	CZB Cliahub Consortium et al
USA/CA-CZB-27505/2021	EPI_ISL_1477884	CA DPH Viral and Rickettsial Disease Laboratory	Chan-Zuckerberg Biohub	CZB Cliahub Consortium et al
USA/CA-CZB-27506/2021	EPI_ISL_1477666	CA DPH Viral and Rickettsial Disease Laboratory	Chan-Zuckerberg Biohub	CZB Cliahub Consortium et al
USA/CA-CZB-27507/2021	EPI_ISL_1477778	CA DPH Viral and Rickettsial Disease Laboratory	Chan-Zuckerberg Biohub	CZB Cliahub Consortium et al
USA/CA-CZB-27508/2021	EPI_ISL_1477769	CA DPH Viral and Rickettsial Disease Laboratory	Chan-Zuckerberg Biohub	CZB Cliahub Consortium et al
USA/CA-CZB-27509/2021	EPI_ISL_1477680	CA DPH Viral and Rickettsial Disease Laboratory	Chan-Zuckerberg Biohub	CZB Cliahub Consortium et al
USA/CA-CZB-2751/2020	EPI_ISL_582858	County of Santa Clara Public Health Department	Chan-Zuckerberg Biohub	CZB Cliahub Consortium et al
USA/CA-CZB-27510/2021	EPI_ISL_1477723	CA DPH Viral and Rickettsial Disease Laboratory	Chan-Zuckerberg Biohub	CZB Cliahub Consortium et al
USA/CA-CZB-27511/2021	EPI_ISL_1477673	CA DPH Viral and Rickettsial Disease Laboratory	Chan-Zuckerberg Biohub	CZB Cliahub Consortium et al
USA/CA-CZB-27512/2021	EPI_ISL_1477692	CA DPH Viral and Rickettsial Disease Laboratory	Chan-Zuckerberg Biohub	CZB Cliahub Consortium et al
USA/CA-CZB-27513/2021	EPI_ISL_1477949	CA DPH Viral and Rickettsial Disease Laboratory	Chan-Zuckerberg Biohub	CZB Cliahub Consortium et al
USA/CA-CZB-27514/2021	EPI_ISL_1477837	CA DPH Viral and Rickettsial Disease Laboratory	Chan-Zuckerberg Biohub	CZB Cliahub Consortium et al
USA/CA-CZB-27515/2021	EPI_ISL_1477908	CA DPH Viral and Rickettsial Disease Laboratory	Chan-Zuckerberg Biohub	CZB Cliahub Consortium et al
USA/CA-CZB-27517/2021	EPI_ISL_1477707	CA DPH Viral and Rickettsial Disease Laboratory	Chan-Zuckerberg Biohub	CZB Cliahub Consortium et al
USA/CA-CZB-27518/2021	EPI_ISL_1477787	CA DPH Viral and Rickettsial Disease Laboratory	Chan-Zuckerberg Biohub	CZB Cliahub Consortium et al
USA/CA-CZB-27519/2021	EPI_ISL_1477693	CA DPH Viral and Rickettsial Disease Laboratory	Chan-Zuckerberg Biohub	CZB Cliahub Consortium et al
USA/CA-CZB-27520/2021	EPI_ISL_1477897	CA DPH Viral and Rickettsial Disease Laboratory	Chan-Zuckerberg Biohub	CZB Cliahub Consortium et al
USA/CA-CZB-27523/2021	EPI_ISL_1477786	CA DPH Viral and Rickettsial Disease Laboratory	Chan-Zuckerberg Biohub	CZB Cliahub Consortium et al
USA/CA-CZB-27524/2021	EPI_ISL_1477938	CA DPH Viral and Rickettsial Disease Laboratory	Chan-Zuckerberg Biohub	CZB Cliahub Consortium et al
USA/CA-CZB-27525/2021	EPI_ISL_1477740	CA DPH Viral and Rickettsial Disease Laboratory	Chan-Zuckerberg Biohub	CZB Cliahub Consortium et al
USA/CA-CZB-27526/2021	EPI_ISL_1477705	CA DPH Viral and Rickettsial Disease Laboratory	Chan-Zuckerberg Biohub	CZB Cliahub Consortium et al
USA/CA-CZB-27527/2021	EPI_ISL_1477792	CA DPH Viral and Rickettsial Disease Laboratory	Chan-Zuckerberg Biohub	CZB Cliahub Consortium et al
USA/CA-CZB-27528/2021	EPI_ISL_1477728	CA DPH Viral and Rickettsial Disease Laboratory	Chan-Zuckerberg Biohub	CZB Cliahub Consortium et al
USA/CA-CZB-27529/2021	EPI_ISL_1477853	CA DPH Viral and Rickettsial Disease Laboratory	Chan-Zuckerberg Biohub	CZB Cliahub Consortium et al
USA/CA-CZB-2753/2020	EPI_ISL_582859	County of Santa Clara Public Health Department	Chan-Zuckerberg Biohub	CZB Cliahub Consortium et al
USA/CA-CZB-27530/2021	EPI_ISL_1477901	CA DPH Viral and Rickettsial Disease Laboratory	Chan-Zuckerberg Biohub	CZB Cliahub Consortium et al
USA/CA-CZB-27531/2021	EPI_ISL_1477717	CA DPH Viral and Rickettsial Disease Laboratory	Chan-Zuckerberg Biohub	CZB Cliahub Consortium et al
USA/CA-CZB-27532/2021	EPI_ISL_1477819	CA DPH Viral and Rickettsial Disease Laboratory	Chan-Zuckerberg Biohub	CZB Cliahub Consortium et al
USA/CA-CZB-27533/2021	EPI_ISL_1477798	CA DPH Viral and Rickettsial Disease Laboratory	Chan-Zuckerberg Biohub	CZB Cliahub Consortium et al
USA/CA-CZB-27534/2021	EPI_ISL_1477808	CA DPH Viral and Rickettsial Disease Laboratory	Chan-Zuckerberg Biohub	CZB Cliahub Consortium et al
USA/CA-CZB-27535/2021	EPI_ISL_1477700	CA DPH Viral and Rickettsial Disease Laboratory	Chan-Zuckerberg Biohub	CZB Cliahub Consortium et al
USA/CA-CZB-27536/2021	EPI_ISL_1477913	CA DPH Viral and Rickettsial Disease Laboratory	Chan-Zuckerberg Biohub	CZB Cliahub Consortium et al
USA/CA-CZB-27537/2021	EPI_ISL_1477873	CA DPH Viral and Rickettsial Disease Laboratory	Chan-Zuckerberg Biohub	CZB Cliahub Consortium et al
USA/CA-CZB-27538/2021	EPI_ISL_1477852	CA DPH Viral and Rickettsial Disease Laboratory	Chan-Zuckerberg Biohub	CZB Cliahub Consortium et al
USA/CA-CZB-2754/2020	EPI_ISL_582860	County of Santa Clara Public Health Department	Chan-Zuckerberg Biohub	CZB Cliahub Consortium et al
USA/CA-CZB-27540/2021	EPI_ISL_1477718	CA DPH Viral and Rickettsial Disease Laboratory	Chan-Zuckerberg Biohub	CZB Cliahub Consortium et al
USA/CA-CZB-27541/2021	EPI_ISL_1477831	CA DPH Viral and Rickettsial Disease Laboratory	Chan-Zuckerberg Biohub	CZB Cliahub Consortium et al
USA/CA-CZB-27542/2021	EPI_ISL_1477838	CA DPH Viral and Rickettsial Disease Laboratory	Chan-Zuckerberg Biohub	CZB Cliahub Consortium et al
USA/CA-CZB-27543/2021	EPI_ISL_1477920	CA DPH Viral and Rickettsial Disease Laboratory	Chan-Zuckerberg Biohub	CZB Cliahub Consortium et al
USA/CA-CZB-27545/2021	EPI_ISL_1477917	CA DPH Viral and Rickettsial Disease Laboratory	Chan-Zuckerberg Biohub	CZB Cliahub Consortium et al
USA/CA-CZB-27547/2021	EPI_ISL_1477921	CA DPH Viral and Rickettsial Disease Laboratory	Chan-Zuckerberg Biohub	CZB Cliahub Consortium et al
USA/CA-CZB-2755/2020	EPI_ISL_582861	County of Santa Clara Public Health Department	Chan-Zuckerberg Biohub	CZB Cliahub Consortium et al
USA/CA-CZB-2757/2020	EPI_ISL_582862	County of Santa Clara Public Health Department	Chan-Zuckerberg Biohub	CZB Cliahub Consortium et al
USA/CA-CZB-2758/2020	EPI_ISL_582863	County of Santa Clara Public Health Department	Chan-Zuckerberg Biohub	CZB Cliahub Consortium et al
USA/CA-CZB-2759/2020	EPI_ISL_582864	County of Santa Clara Public Health Department	Chan-Zuckerberg Biohub	CZB Cliahub Consortium et al
USA/CA-CZB-2760/2020	EPI_ISL_582865	County of Santa Clara Public Health Department	Chan-Zuckerberg Biohub	CZB Cliahub Consortium et al
USA/CA-CZB-2761/2020	EPI_ISL_582866	County of Santa Clara Public Health Department	Chan-Zuckerberg Biohub	CZB Cliahub Consortium et al
USA/CA-CZB-2763/2020	EPI_ISL_582867	County of Santa Clara Public Health Department	Chan-Zuckerberg Biohub	CZB Cliahub Consortium et al
USA/CA-CZB-27635/2021	EPI_ISL_1477800	Santa Clara County Public Health Laboratory	Chan-Zuckerberg Biohub	CZB Cliahub Consortium et al
USA/CA-CZB-27636/2021	EPI_ISL_1477814	Santa Clara County Public Health Laboratory	Chan-Zuckerberg Biohub	CZB Cliahub Consortium et al
USA/CA-CZB-27637/2021	EPI_ISL_1477907	Santa Clara County Public Health Laboratory	Chan-Zuckerberg Biohub	CZB Cliahub Consortium et al
USA/CA-CZB-27638/2021	EPI_ISL_1477893	Santa Clara County Public Health Laboratory	Chan-Zuckerberg Biohub	CZB Cliahub Consortium et al
USA/CA-CZB-27639/2021	EPI_ISL_1477722	Santa Clara County Public Health Laboratory	Chan-Zuckerberg Biohub	CZB Cliahub Consortium et al
USA/CA-CZB-2764/2020	EPI_ISL_582868	County of Santa Clara Public Health Department	Chan-Zuckerberg Biohub	CZB Cliahub Consortium et al
USA/CA-CZB-27640/2021	EPI_ISL_1477885	Santa Clara County Public Health Laboratory	Chan-Zuckerberg Biohub	CZB Cliahub Consortium et al
USA/CA-CZB-27643/2021	EPI_ISL_1477817	Santa Clara County Public Health Laboratory	Chan-Zuckerberg Biohub	CZB Cliahub Consortium et al
USA/CA-CZB-27644/2021	EPI_ISL_1477895	Santa Clara County Public Health Laboratory	Chan-Zuckerberg Biohub	CZB Cliahub Consortium et al
USA/CA-CZB-27645/2021	EPI_ISL_1477752	Santa Clara County Public Health Laboratory	Chan-Zuckerberg Biohub	CZB Cliahub Consortium et al
USA/CA-CZB-27646/2021	EPI_ISL_1477706	Santa Clara County Public Health Laboratory	Chan-Zuckerberg Biohub	CZB Cliahub Consortium et al
USA/CA-CZB-27648/2021	EPI_ISL_1477859	Santa Clara County Public Health Laboratory	Chan-Zuckerberg Biohub	CZB Cliahub Consortium et al
USA/CA-CZB-27649/2021	EPI_ISL_1477726	Santa Clara County Public Health Laboratory	Chan-Zuckerberg Biohub	CZB Cliahub Consortium et al
USA/CA-CZB-27650/2021	EPI_ISL_1477845	Santa Clara County Public Health Laboratory	Chan-Zuckerberg Biohub	CZB Cliahub Consortium et al
USA/CA-CZB-27651/2021	EPI_ISL_1477780	Santa Clara County Public Health Laboratory	Chan-Zuckerberg Biohub	CZB Cliahub Consortium et al
USA/CA-CZB-27652/2021	EPI_ISL_1477818	Santa Clara County Public Health Laboratory	Chan-Zuckerberg Biohub	CZB Cliahub Consortium et al
USA/CA-CZB-27653/2021	EPI_ISL_1477842	Santa Clara County Public Health Laboratory	Chan-Zuckerberg Biohub	CZB Cliahub Consortium et al
USA/CA-CZB-27654/2021	EPI_ISL_1477799	Santa Clara County Public Health Laboratory	Chan-Zuckerberg Biohub	CZB Cliahub Consortium et al
USA/CA-CZB-27656/2021	EPI_ISL_1477839	Santa Clara County Public Health Laboratory	Chan-Zuckerberg Biohub	CZB Cliahub Consortium et al
USA/CA-CZB-27657/2021	EPI_ISL_1477670	Santa Clara County Public Health Laboratory	Chan-Zuckerberg Biohub	CZB Cliahub Consortium et al
USA/CA-CZB-27658/2021	EPI_ISL_1477749	Santa Clara County Public Health Laboratory	Chan-Zuckerberg Biohub	CZB Cliahub Consortium et al
USA/CA-CZB-27659/2021	EPI_ISL_1477935	Santa Clara County Public Health Laboratory	Chan-Zuckerberg Biohub	CZB Cliahub Consortium et al
USA/CA-CZB-27660/2021	EPI_ISL_1477860	Santa Clara County Public Health Laboratory	Chan-Zuckerberg Biohub	CZB Cliahub Consortium et al
USA/CA-CZB-27661/2021	EPI_ISL_1477879	Santa Clara County Public Health Laboratory	Chan-Zuckerberg Biohub	CZB Cliahub Consortium et al
USA/CA-CZB-27662/2021	EPI_ISL_1477854	Santa Clara County Public Health Laboratory	Chan-Zuckerberg Biohub	CZB Cliahub Consortium et al
USA/CA-CZB-27663/2021	EPI_ISL_1477750	Santa Clara County Public Health Laboratory	Chan-Zuckerberg Biohub	CZB Cliahub Consortium et al
USA/CA-CZB-27664/2021	EPI_ISL_1477776	Santa Clara County Public Health Laboratory	Chan-Zuckerberg Biohub	CZB Cliahub Consortium et al
USA/CA-CZB-27665/2021	EPI_ISL_1477888	Santa Clara County Public Health Laboratory	Chan-Zuckerberg Biohub	CZB Cliahub Consortium et al
USA/CA-CZB-27666/2021	EPI_ISL_1477755	Santa Clara County Public Health Laboratory	Chan-Zuckerberg Biohub	CZB Cliahub Consortium et al
USA/CA-CZB-27668/2021	EPI_ISL_1477925	Santa Clara County Public Health Laboratory	Chan-Zuckerberg Biohub	CZB Cliahub Consortium et al
USA/CA-CZB-27669/2021	EPI_ISL_1477682	Santa Clara County Public Health Laboratory	Chan-Zuckerberg Biohub	CZB Cliahub Consortium et al
USA/CA-CZB-27670/2021	EPI_ISL_1477850	Santa Clara County Public Health Laboratory	Chan-Zuckerberg Biohub	CZB Cliahub Consortium et al
USA/CA-CZB-27671/2021	EPI_ISL_1477926	Santa Clara County Public Health Laboratory	Chan-Zuckerberg Biohub	CZB Cliahub Consortium et al
USA/CA-CZB-27672/2021	EPI_ISL_1477745	Santa Clara County Public Health Laboratory	Chan-Zuckerberg Biohub	CZB Cliahub Consortium et al
USA/CA-CZB-27673/2021	EPI_ISL_1477734	Santa Clara County Public Health Laboratory	Chan-Zuckerberg Biohub	CZB Cliahub Consortium et al
USA/CA-CZB-27674/2021	EPI_ISL_1477878	Santa Clara County Public Health Laboratory	Chan-Zuckerberg Biohub	CZB Cliahub Consortium et al
USA/CA-CZB-27675/2021	EPI_ISL_1477902	Santa Clara County Public Health Laboratory	Chan-Zuckerberg Biohub	CZB Cliahub Consortium et al
USA/CA-CZB-27676/2021	EPI_ISL_1477874	Santa Clara County Public Health Laboratory	Chan-Zuckerberg Biohub	CZB Cliahub Consortium et al
USA/CA-CZB-27678/2021	EPI_ISL_1477923	Santa Clara County Public Health Laboratory	Chan-Zuckerberg Biohub	CZB Cliahub Consortium et al
USA/CA-CZB-27681/2021	EPI_ISL_1477793	Santa Clara County Public Health Laboratory	Chan-Zuckerberg Biohub	CZB Cliahub Consortium et al
USA/CA-CZB-27686/2021	EPI_ISL_1477846	Santa Clara County Public Health Laboratory	Chan-Zuckerberg Biohub	CZB Cliahub Consortium et al
USA/CA-CZB-27690/2021	EPI_ISL_1477768	Santa Clara County Public Health Laboratory	Chan-Zuckerberg Biohub	CZB Cliahub Consortium et al
USA/CA-CZB-27691/2021	EPI_ISL_1477731	Santa Clara County Public Health Laboratory	Chan-Zuckerberg Biohub	CZB Cliahub Consortium et al
USA/CA-CZB-27693/2021	EPI_ISL_1477856	Santa Clara County Public Health Laboratory	Chan-Zuckerberg Biohub	CZB Cliahub Consortium et al
USA/CA-CZB-27696/2021	EPI_ISL_1477730	Santa Clara County Public Health Laboratory	Chan-Zuckerberg Biohub	CZB Cliahub Consortium et al
USA/CA-CZB-27697/2021	EPI_ISL_1477681	Santa Clara County Public Health Laboratory	Chan-Zuckerberg Biohub	CZB Cliahub Consortium et al
USA/CA-CZB-2770/2020	EPI_ISL_582869	County of Santa Clara Public Health Department	Chan-Zuckerberg Biohub	CZB Cliahub Consortium et al
USA/CA-CZB-27701/2021	EPI_ISL_1477790	Santa Clara County Public Health Laboratory	Chan-Zuckerberg Biohub	CZB Cliahub Consortium et al
USA/CA-CZB-27703/2021	EPI_ISL_1477695	Santa Clara County Public Health Laboratory	Chan-Zuckerberg Biohub	CZB Cliahub Consortium et al
USA/CA-CZB-27704/2021	EPI_ISL_1477822	Santa Clara County Public Health Laboratory	Chan-Zuckerberg Biohub	CZB Cliahub Consortium et al
USA/CA-CZB-27705/2021	EPI_ISL_1477836	Santa Clara County Public Health Laboratory	Chan-Zuckerberg Biohub	CZB Cliahub Consortium et al
USA/CA-CZB-27706/2021	EPI_ISL_1477882	Santa Clara County Public Health Laboratory	Chan-Zuckerberg Biohub	CZB Cliahub Consortium et al
USA/CA-CZB-27707/2021	EPI_ISL_1477729	Santa Clara County Public Health Laboratory	Chan-Zuckerberg Biohub	CZB Cliahub Consortium et al
USA/CA-CZB-27709/2021	EPI_ISL_1477762	Santa Clara County Public Health Laboratory	Chan-Zuckerberg Biohub	CZB Cliahub Consortium et al
USA/CA-CZB-2771/2020	EPI_ISL_582870	County of Santa Clara Public Health Department	Chan-Zuckerberg Biohub	CZB Cliahub Consortium et al
USA/CA-CZB-27713/2021	EPI_ISL_1477690	Santa Clara County Public Health Laboratory	Chan-Zuckerberg Biohub	CZB Cliahub Consortium et al
USA/CA-CZB-27714/2021	EPI_ISL_1477767	Santa Clara County Public Health Laboratory	Chan-Zuckerberg Biohub	CZB Cliahub Consortium et al
USA/CA-CZB-27715/2021	EPI_ISL_1477727	Santa Clara County Public Health Laboratory	Chan-Zuckerberg Biohub	CZB Cliahub Consortium et al
USA/CA-CZB-27717/2021	EPI_ISL_1477871	Santa Clara County Public Health Laboratory	Chan-Zuckerberg Biohub	CZB Cliahub Consortium et al
USA/CA-CZB-27718/2021	EPI_ISL_1477943	Santa Clara County Public Health Laboratory	Chan-Zuckerberg Biohub	CZB Cliahub Consortium et al
USA/CA-CZB-27719/2021	EPI_ISL_1477909	Santa Clara County Public Health Laboratory	Chan-Zuckerberg Biohub	CZB Cliahub Consortium et al
USA/CA-CZB-27720/2021	EPI_ISL_1477937	Santa Clara County Public Health Laboratory	Chan-Zuckerberg Biohub	CZB Cliahub Consortium et al
USA/CA-CZB-27721/2021	EPI_ISL_1477881	Santa Clara County Public Health Laboratory	Chan-Zuckerberg Biohub	CZB Cliahub Consortium et al
USA/CA-CZB-27722/2021	EPI_ISL_1477912	Santa Clara County Public Health Laboratory	Chan-Zuckerberg Biohub	CZB Cliahub Consortium et al
USA/CA-CZB-27724/2021	EPI_ISL_1477677	Santa Clara County Public Health Laboratory	Chan-Zuckerberg Biohub	CZB Cliahub Consortium et al
USA/CA-CZB-27725/2021	EPI_ISL_1477892	Santa Clara County Public Health Laboratory	Chan-Zuckerberg Biohub	CZB Cliahub Consortium et al
USA/CA-CZB-27727/2021	EPI_ISL_1477863	Santa Clara County Public Health Laboratory	Chan-Zuckerberg Biohub	CZB Cliahub Consortium et al
USA/CA-CZB-27728/2021	EPI_ISL_1477699	Santa Clara County Public Health Laboratory	Chan-Zuckerberg Biohub	CZB Cliahub Consortium et al
USA/CA-CZB-27729/2021	EPI_ISL_1477797	Santa Clara County Public Health Laboratory	Chan-Zuckerberg Biohub	CZB Cliahub Consortium et al
USA/CA-CZB-27730/2021	EPI_ISL_1477867	Contra Costa County Public Health Lab	Chan-Zuckerberg Biohub	CZB Cliahub Consortium et al
USA/CA-CZB-27731/2021	EPI_ISL_1477946	Contra Costa County Public Health Lab	Chan-Zuckerberg Biohub	CZB Cliahub Consortium et al
USA/CA-CZB-27733/2021	EPI_ISL_1477827	Contra Costa County Public Health Lab	Chan-Zuckerberg Biohub	CZB Cliahub Consortium et al
USA/CA-CZB-27734/2021	EPI_ISL_1477785	Contra Costa County Public Health Lab	Chan-Zuckerberg Biohub	CZB Cliahub Consortium et al
USA/CA-CZB-27735/2021	EPI_ISL_1477698	Contra Costa County Public Health Lab	Chan-Zuckerberg Biohub	CZB Cliahub Consortium et al
USA/CA-CZB-27736/2021	EPI_ISL_1477704	Contra Costa County Public Health Lab	Chan-Zuckerberg Biohub	CZB Cliahub Consortium et al
USA/CA-CZB-27737/2021	EPI_ISL_1477950	Contra Costa County Public Health Lab	Chan-Zuckerberg Biohub	CZB Cliahub Consortium et al
USA/CA-CZB-27738/2021	EPI_ISL_1477697	Contra Costa County Public Health Lab	Chan-Zuckerberg Biohub	CZB Cliahub Consortium et al
USA/CA-CZB-27740/2021	EPI_ISL_1477829	Contra Costa County Public Health Lab	Chan-Zuckerberg Biohub	CZB Cliahub Consortium et al
USA/CA-CZB-27742/2021	EPI_ISL_1477761	Contra Costa County Public Health Lab	Chan-Zuckerberg Biohub	CZB Cliahub Consortium et al
USA/CA-CZB-27743/2021	EPI_ISL_1477724	Contra Costa County Public Health Lab	Chan-Zuckerberg Biohub	CZB Cliahub Consortium et al
USA/CA-CZB-27744/2021	EPI_ISL_1477746	Contra Costa County Public Health Lab	Chan-Zuckerberg Biohub	CZB Cliahub Consortium et al
USA/CA-CZB-27746/2021	EPI_ISL_1477910	Contra Costa County Public Health Lab	Chan-Zuckerberg Biohub	CZB Cliahub Consortium et al
USA/CA-CZB-27747/2021	EPI_ISL_1477835	Contra Costa County Public Health Lab	Chan-Zuckerberg Biohub	CZB Cliahub Consortium et al
USA/CA-CZB-27748/2021	EPI_ISL_1477748	Contra Costa County Public Health Lab	Chan-Zuckerberg Biohub	CZB Cliahub Consortium et al
USA/CA-CZB-27749/2021	EPI_ISL_1477872	Contra Costa County Public Health Lab	Chan-Zuckerberg Biohub	CZB Cliahub Consortium et al
USA/CA-CZB-27750/2021	EPI_ISL_1477795	Contra Costa County Public Health Lab	Chan-Zuckerberg Biohub	CZB Cliahub Consortium et al
USA/CA-CZB-27751/2021	EPI_ISL_1477760	Contra Costa County Public Health Lab	Chan-Zuckerberg Biohub	CZB Cliahub Consortium et al
USA/CA-CZB-27752/2021	EPI_ISL_1477802	Contra Costa County Public Health Lab	Chan-Zuckerberg Biohub	CZB Cliahub Consortium et al
USA/CA-CZB-27753/2021	EPI_ISL_1477918	Contra Costa County Public Health Lab	Chan-Zuckerberg Biohub	CZB Cliahub Consortium et al
USA/CA-CZB-27754/2021	EPI_ISL_1477788	Contra Costa County Public Health Lab	Chan-Zuckerberg Biohub	CZB Cliahub Consortium et al
USA/CA-CZB-27755/2021	EPI_ISL_1477714	Contra Costa County Public Health Lab	Chan-Zuckerberg Biohub	CZB Cliahub Consortium et al
USA/CA-CZB-27756/2021	EPI_ISL_1477770	Contra Costa County Public Health Lab	Chan-Zuckerberg Biohub	CZB Cliahub Consortium et al
USA/CA-CZB-27757/2021	EPI_ISL_1477765	Contra Costa County Public Health Lab	Chan-Zuckerberg Biohub	CZB Cliahub Consortium et al
USA/CA-CZB-27758/2021	EPI_ISL_1477821	Contra Costa County Public Health Lab	Chan-Zuckerberg Biohub	CZB Cliahub Consortium et al
USA/CA-CZB-27759/2021	EPI_ISL_1477781	Contra Costa County Public Health Lab	Chan-Zuckerberg Biohub	CZB Cliahub Consortium et al
USA/CA-CZB-27760/2021	EPI_ISL_1477861	Contra Costa County Public Health Lab	Chan-Zuckerberg Biohub	CZB Cliahub Consortium et al
USA/CA-CZB-27761/2021	EPI_ISL_1477834	Contra Costa County Public Health Lab	Chan-Zuckerberg Biohub	CZB Cliahub Consortium et al
USA/CA-CZB-27762/2021	EPI_ISL_1477689	Contra Costa County Public Health Lab	Chan-Zuckerberg Biohub	CZB Cliahub Consortium et al
USA/CA-CZB-27763/2021	EPI_ISL_1477806	Contra Costa County Public Health Lab	Chan-Zuckerberg Biohub	CZB Cliahub Consortium et al
USA/CA-CZB-27764/2021	EPI_ISL_1477685	Contra Costa County Public Health Lab	Chan-Zuckerberg Biohub	CZB Cliahub Consortium et al
USA/CA-CZB-27765/2021	EPI_ISL_1477794	Contra Costa County Public Health Lab	Chan-Zuckerberg Biohub	CZB Cliahub Consortium et al
USA/CA-CZB-27766/2021	EPI_ISL_1477849	Contra Costa County Public Health Lab	Chan-Zuckerberg Biohub	CZB Cliahub Consortium et al
USA/CA-CZB-27769/2021	EPI_ISL_1477876	Contra Costa County Public Health Lab	Chan-Zuckerberg Biohub	CZB Cliahub Consortium et al
USA/CA-CZB-27770/2021	EPI_ISL_1477816	Contra Costa County Public Health Lab	Chan-Zuckerberg Biohub	CZB Cliahub Consortium et al
USA/CA-CZB-27771/2021	EPI_ISL_1477864	Contra Costa County Public Health Lab	Chan-Zuckerberg Biohub	CZB Cliahub Consortium et al
USA/CA-CZB-27772/2021	EPI_ISL_1477833	Contra Costa County Public Health Lab	Chan-Zuckerberg Biohub	CZB Cliahub Consortium et al
USA/CA-CZB-27773/2021	EPI_ISL_1477851	Contra Costa County Public Health Lab	Chan-Zuckerberg Biohub	CZB Cliahub Consortium et al
USA/CA-CZB-27774/2021	EPI_ISL_1477866	Contra Costa County Public Health Lab	Chan-Zuckerberg Biohub	CZB Cliahub Consortium et al
USA/CA-CZB-27775/2021	EPI_ISL_1477870	Contra Costa County Public Health Lab	Chan-Zuckerberg Biohub	CZB Cliahub Consortium et al
USA/CA-CZB-27776/2021	EPI_ISL_1477713	Contra Costa County Public Health Lab	Chan-Zuckerberg Biohub	CZB Cliahub Consortium et al
USA/CA-CZB-27777/2021	EPI_ISL_1477782	Contra Costa County Public Health Lab	Chan-Zuckerberg Biohub	CZB Cliahub Consortium et al
USA/CA-CZB-27778/2021	EPI_ISL_1477947	Contra Costa County Public Health Lab	Chan-Zuckerberg Biohub	CZB Cliahub Consortium et al
USA/CA-CZB-27779/2021	EPI_ISL_1477737	Contra Costa County Public Health Lab	Chan-Zuckerberg Biohub	CZB Cliahub Consortium et al
USA/CA-CZB-27780/2021	EPI_ISL_1477826	Contra Costa County Public Health Lab	Chan-Zuckerberg Biohub	CZB Cliahub Consortium et al
USA/CA-CZB-27781/2021	EPI_ISL_1477732	Contra Costa County Public Health Lab	Chan-Zuckerberg Biohub	CZB Cliahub Consortium et al
USA/CA-CZB-27782/2021	EPI_ISL_1477894	Contra Costa County Public Health Lab	Chan-Zuckerberg Biohub	CZB Cliahub Consortium et al
USA/CA-CZB-27783/2021	EPI_ISL_1477916	Contra Costa County Public Health Lab	Chan-Zuckerberg Biohub	CZB Cliahub Consortium et al
USA/CA-CZB-27784/2021	EPI_ISL_1477679	Contra Costa County Public Health Lab	Chan-Zuckerberg Biohub	CZB Cliahub Consortium et al
USA/CA-CZB-27785/2021	EPI_ISL_1477898	Contra Costa County Public Health Lab	Chan-Zuckerberg Biohub	CZB Cliahub Consortium et al
USA/CA-CZB-27787/2021	EPI_ISL_1477869	Contra Costa County Public Health Lab	Chan-Zuckerberg Biohub	CZB Cliahub Consortium et al
USA/CA-CZB-27788/2021	EPI_ISL_1477743	Contra Costa County Public Health Lab	Chan-Zuckerberg Biohub	CZB Cliahub Consortium et al
USA/CA-CZB-27789/2021	EPI_ISL_1477810	Contra Costa County Public Health Lab	Chan-Zuckerberg Biohub	CZB Cliahub Consortium et al
USA/CA-CZB-27790/2021	EPI_ISL_1477911	Contra Costa County Public Health Lab	Chan-Zuckerberg Biohub	CZB Cliahub Consortium et al
USA/CA-CZB-27791/2021	EPI_ISL_1477931	Contra Costa County Public Health Lab	Chan-Zuckerberg Biohub	CZB Cliahub Consortium et al
USA/CA-CZB-27793/2021	EPI_ISL_1477930	Contra Costa County Public Health Lab	Chan-Zuckerberg Biohub	CZB Cliahub Consortium et al
USA/CA-CZB-27794/2021	EPI_ISL_1477927	Contra Costa County Public Health Lab	Chan-Zuckerberg Biohub	CZB Cliahub Consortium et al
USA/CA-CZB-27796/2021	EPI_ISL_1477764	Contra Costa County Public Health Lab	Chan-Zuckerberg Biohub	CZB Cliahub Consortium et al
USA/CA-CZB-27797/2021	EPI_ISL_1477944	Contra Costa County Public Health Lab	Chan-Zuckerberg Biohub	CZB Cliahub Consortium et al
USA/CA-CZB-27798/2021	EPI_ISL_1477676	Contra Costa County Public Health Lab	Chan-Zuckerberg Biohub	CZB Cliahub Consortium et al
USA/CA-CZB-27800/2021	EPI_ISL_1477844	Contra Costa County Public Health Lab	Chan-Zuckerberg Biohub	CZB Cliahub Consortium et al
USA/CA-CZB-27801/2021	EPI_ISL_1477939	Contra Costa County Public Health Lab	Chan-Zuckerberg Biohub	CZB Cliahub Consortium et al
USA/CA-CZB-27802/2021	EPI_ISL_1477738	Contra Costa County Public Health Lab	Chan-Zuckerberg Biohub	CZB Cliahub Consortium et al
USA/CA-CZB-27804/2021	EPI_ISL_1477739	Contra Costa County Public Health Lab	Chan-Zuckerberg Biohub	CZB Cliahub Consortium et al
USA/CA-CZB-27805/2021	EPI_ISL_1477843	Contra Costa County Public Health Lab	Chan-Zuckerberg Biohub	CZB Cliahub Consortium et al
USA/CA-CZB-27806/2021	EPI_ISL_1477789	Contra Costa County Public Health Lab	Chan-Zuckerberg Biohub	CZB Cliahub Consortium et al
USA/CA-CZB-27807/2021	EPI_ISL_1477774	Contra Costa County Public Health Lab	Chan-Zuckerberg Biohub	CZB Cliahub Consortium et al
USA/CA-CZB-27808/2021	EPI_ISL_1477716	Contra Costa County Public Health Lab	Chan-Zuckerberg Biohub	CZB Cliahub Consortium et al
USA/CA-CZB-27809/2021	EPI_ISL_1477813	Contra Costa County Public Health Lab	Chan-Zuckerberg Biohub	CZB Cliahub Consortium et al
USA/CA-CZB-27810/2021	EPI_ISL_1477675	Contra Costa County Public Health Lab	Chan-Zuckerberg Biohub	CZB Cliahub Consortium et al
USA/CA-CZB-27811/2021	EPI_ISL_1477744	Contra Costa County Public Health Lab	Chan-Zuckerberg Biohub	CZB Cliahub Consortium et al
USA/CA-CZB-27812/2021	EPI_ISL_1477815	Contra Costa County Public Health Lab	Chan-Zuckerberg Biohub	CZB Cliahub Consortium et al
USA/CA-CZB-27814/2020	EPI_ISL_1477688	Alameda County Public Health Lab	Chan-Zuckerberg Biohub	CZB Cliahub Consortium et al
USA/CA-CZB-27815/2020	EPI_ISL_1477772	Alameda County Public Health Lab	Chan-Zuckerberg Biohub	CZB Cliahub Consortium et al
USA/CA-CZB-27816/2020	EPI_ISL_1477751	Alameda County Public Health Lab	Chan-Zuckerberg Biohub	CZB Cliahub Consortium et al
USA/CA-CZB-27817/2020	EPI_ISL_1477932	Alameda County Public Health Lab	Chan-Zuckerberg Biohub	CZB Cliahub Consortium et al
USA/CA-CZB-27818/2020	EPI_ISL_1477804	Alameda County Public Health Lab	Chan-Zuckerberg Biohub	CZB Cliahub Consortium et al
USA/CA-CZB-27819/2020	EPI_ISL_1477758	Alameda County Public Health Lab	Chan-Zuckerberg Biohub	CZB Cliahub Consortium et al
USA/CA-CZB-27820/2020	EPI_ISL_1477720	Alameda County Public Health Lab	Chan-Zuckerberg Biohub	CZB Cliahub Consortium et al
USA/CA-CZB-27821/2020	EPI_ISL_1477919	Alameda County Public Health Lab	Chan-Zuckerberg Biohub	CZB Cliahub Consortium et al
USA/CA-CZB-27822/2020	EPI_ISL_1477735	Alameda County Public Health Lab	Chan-Zuckerberg Biohub	CZB Cliahub Consortium et al
USA/CA-CZB-27825/2020	EPI_ISL_1477771	Alameda County Public Health Lab	Chan-Zuckerberg Biohub	CZB Cliahub Consortium et al
USA/CA-CZB-27826/2020	EPI_ISL_1477847	Alameda County Public Health Lab	Chan-Zuckerberg Biohub	CZB Cliahub Consortium et al
USA/CA-CZB-27827/2020	EPI_ISL_1477857	Alameda County Public Health Lab	Chan-Zuckerberg Biohub	CZB Cliahub Consortium et al
USA/CA-CZB-27829/2020	EPI_ISL_1477696	Alameda County Public Health Lab	Chan-Zuckerberg Biohub	CZB Cliahub Consortium et al
USA/CA-CZB-27830/2020	EPI_ISL_1477674	Alameda County Public Health Lab	Chan-Zuckerberg Biohub	CZB Cliahub Consortium et al
USA/CA-CZB-27831/2020	EPI_ISL_1477708	Alameda County Public Health Lab	Chan-Zuckerberg Biohub	CZB Cliahub Consortium et al
USA/CA-CZB-27832/2020	EPI_ISL_1477828	Alameda County Public Health Lab	Chan-Zuckerberg Biohub	CZB Cliahub Consortium et al
USA/CA-CZB-27833/2020	EPI_ISL_1477904	Alameda County Public Health Lab	Chan-Zuckerberg Biohub	CZB Cliahub Consortium et al
USA/CA-CZB-27834/2020	EPI_ISL_1477915	Alameda County Public Health Lab	Chan-Zuckerberg Biohub	CZB Cliahub Consortium et al
USA/CA-CZB-27835/2020	EPI_ISL_1477906	Alameda County Public Health Lab	Chan-Zuckerberg Biohub	CZB Cliahub Consortium et al
USA/CA-CZB-27836/2020	EPI_ISL_1477914	Alameda County Public Health Lab	Chan-Zuckerberg Biohub	CZB Cliahub Consortium et al
USA/CA-CZB-27837/2020	EPI_ISL_1477905	Alameda County Public Health Lab	Chan-Zuckerberg Biohub	CZB Cliahub Consortium et al
USA/CA-CZB-27838/2020	EPI_ISL_1477702	Alameda County Public Health Lab	Chan-Zuckerberg Biohub	CZB Cliahub Consortium et al
USA/CA-CZB-27839/2020	EPI_ISL_1477691	Alameda County Public Health Lab	Chan-Zuckerberg Biohub	CZB Cliahub Consortium et al
USA/CA-CZB-27840/2020	EPI_ISL_1477712	Alameda County Public Health Lab	Chan-Zuckerberg Biohub	CZB Cliahub Consortium et al
USA/CA-CZB-27841/2020	EPI_ISL_1477805	Alameda County Public Health Lab	Chan-Zuckerberg Biohub	CZB Cliahub Consortium et al
USA/CA-CZB-27842/2020	EPI_ISL_1477784	Alameda County Public Health Lab	Chan-Zuckerberg Biohub	CZB Cliahub Consortium et al
USA/CA-CZB-27843/2020	EPI_ISL_1477880	Alameda County Public Health Lab	Chan-Zuckerberg Biohub	CZB Cliahub Consortium et al
USA/CA-CZB-27844/2020	EPI_ISL_1477896	Alameda County Public Health Lab	Chan-Zuckerberg Biohub	CZB Cliahub Consortium et al
USA/CA-CZB-27845/2020	EPI_ISL_1477684	Alameda County Public Health Lab	Chan-Zuckerberg Biohub	CZB Cliahub Consortium et al
USA/CA-CZB-27847/2020	EPI_ISL_1477936	Alameda County Public Health Lab	Chan-Zuckerberg Biohub	CZB Cliahub Consortium et al
USA/CA-CZB-27848/2020	EPI_ISL_1477747	Alameda County Public Health Lab	Chan-Zuckerberg Biohub	CZB Cliahub Consortium et al
USA/CA-CZB-27850/2020	EPI_ISL_1477783	Alameda County Public Health Lab	Chan-Zuckerberg Biohub	CZB Cliahub Consortium et al
USA/CA-CZB-27851/2020	EPI_ISL_1477886	Alameda County Public Health Lab	Chan-Zuckerberg Biohub	CZB Cliahub Consortium et al
USA/CA-CZB-27852/2020	EPI_ISL_1477865	Alameda County Public Health Lab	Chan-Zuckerberg Biohub	CZB Cliahub Consortium et al
USA/CA-CZB-27853/2020	EPI_ISL_1477809	Alameda County Public Health Lab	Chan-Zuckerberg Biohub	CZB Cliahub Consortium et al
USA/CA-CZB-27854/2020	EPI_ISL_1477703	Alameda County Public Health Lab	Chan-Zuckerberg Biohub	CZB Cliahub Consortium et al
USA/CA-CZB-27855/2020	EPI_ISL_1477862	Alameda County Public Health Lab	Chan-Zuckerberg Biohub	CZB Cliahub Consortium et al
USA/CA-CZB-27856/2020	EPI_ISL_1477824	Alameda County Public Health Lab	Chan-Zuckerberg Biohub	CZB Cliahub Consortium et al
USA/CA-CZB-27857/2020	EPI_ISL_1477668	Alameda County Public Health Lab	Chan-Zuckerberg Biohub	CZB Cliahub Consortium et al
USA/CA-CZB-27858/2020	EPI_ISL_1477807	Alameda County Public Health Lab	Chan-Zuckerberg Biohub	CZB Cliahub Consortium et al
USA/CA-CZB-27859/2020	EPI_ISL_1477801	Alameda County Public Health Lab	Chan-Zuckerberg Biohub	CZB Cliahub Consortium et al
USA/CA-CZB-27861/2020	EPI_ISL_1477887	Alameda County Public Health Lab	Chan-Zuckerberg Biohub	CZB Cliahub Consortium et al
USA/CA-CZB-27862/2020	EPI_ISL_1477922	Alameda County Public Health Lab	Chan-Zuckerberg Biohub	CZB Cliahub Consortium et al
USA/CA-CZB-27863/2020	EPI_ISL_1477825	Alameda County Public Health Lab	Chan-Zuckerberg Biohub	CZB Cliahub Consortium et al
USA/CA-CZB-27864/2020	EPI_ISL_1477766	Alameda County Public Health Lab	Chan-Zuckerberg Biohub	CZB Cliahub Consortium et al
USA/CA-CZB-27865/2020	EPI_ISL_1477928	Alameda County Public Health Lab	Chan-Zuckerberg Biohub	CZB Cliahub Consortium et al
USA/CA-CZB-27868/2020	EPI_ISL_1477823	Alameda County Public Health Lab	Chan-Zuckerberg Biohub	CZB Cliahub Consortium et al
USA/CA-CZB-27871/2020	EPI_ISL_1477686	Alameda County Public Health Lab	Chan-Zuckerberg Biohub	CZB Cliahub Consortium et al
USA/CA-CZB-27872/2020	EPI_ISL_1477832	Alameda County Public Health Lab	Chan-Zuckerberg Biohub	CZB Cliahub Consortium et al
USA/CA-CZB-27873/2020	EPI_ISL_1477775	Alameda County Public Health Lab	Chan-Zuckerberg Biohub	CZB Cliahub Consortium et al
USA/CA-CZB-27874/2020	EPI_ISL_1477672	Alameda County Public Health Lab	Chan-Zuckerberg Biohub	CZB Cliahub Consortium et al
USA/CA-CZB-27876/2020	EPI_ISL_1477710	Alameda County Public Health Lab	Chan-Zuckerberg Biohub	CZB Cliahub Consortium et al
USA/CA-CZB-27877/2020	EPI_ISL_1477754	Alameda County Public Health Lab	Chan-Zuckerberg Biohub	CZB Cliahub Consortium et al
USA/CA-CZB-27879/2020	EPI_ISL_1477753	Alameda County Public Health Lab	Chan-Zuckerberg Biohub	CZB Cliahub Consortium et al
USA/CA-CZB-27880/2020	EPI_ISL_1477791	Alameda County Public Health Lab	Chan-Zuckerberg Biohub	CZB Cliahub Consortium et al
USA/CA-CZB-27881/2020	EPI_ISL_1477900	Alameda County Public Health Lab	Chan-Zuckerberg Biohub	CZB Cliahub Consortium et al
USA/CA-CZB-27882/2020	EPI_ISL_1477933	Alameda County Public Health Lab	Chan-Zuckerberg Biohub	CZB Cliahub Consortium et al
USA/CA-CZB-27883/2020	EPI_ISL_1477820	Alameda County Public Health Lab	Chan-Zuckerberg Biohub	CZB Cliahub Consortium et al
USA/CA-CZB-27884/2020	EPI_ISL_1477683	Alameda County Public Health Lab	Chan-Zuckerberg Biohub	CZB Cliahub Consortium et al
USA/CA-CZB-27885/2020	EPI_ISL_1477899	Alameda County Public Health Lab	Chan-Zuckerberg Biohub	CZB Cliahub Consortium et al
USA/CA-CZB-27888/2020	EPI_ISL_1477779	Alameda County Public Health Lab	Chan-Zuckerberg Biohub	CZB Cliahub Consortium et al
USA/CA-CZB-27889/2020	EPI_ISL_1477941	Alameda County Public Health Lab	Chan-Zuckerberg Biohub	CZB Cliahub Consortium et al
USA/CA-CZB-27890/2020	EPI_ISL_1477733	Alameda County Public Health Lab	Chan-Zuckerberg Biohub	CZB Cliahub Consortium et al
USA/CA-CZB-27892/2020	EPI_ISL_1477945	Alameda County Public Health Lab	Chan-Zuckerberg Biohub	CZB Cliahub Consortium et al
USA/CA-CZB-27893/2020	EPI_ISL_1477669	Alameda County Public Health Lab	Chan-Zuckerberg Biohub	CZB Cliahub Consortium et al
USA/CA-CZB-27894/2020	EPI_ISL_1477889	Alameda County Public Health Lab	Chan-Zuckerberg Biohub	CZB Cliahub Consortium et al
USA/CA-CZB-27895/2020	EPI_ISL_1477741	Alameda County Public Health Lab	Chan-Zuckerberg Biohub	CZB Cliahub Consortium et al
USA/CA-CZB-27897/2020	EPI_ISL_1477841	Alameda County Public Health Lab	Chan-Zuckerberg Biohub	CZB Cliahub Consortium et al
USA/CA-CZB-27899/2020	EPI_ISL_1477701	Alameda County Public Health Lab	Chan-Zuckerberg Biohub	CZB Cliahub Consortium et al
USA/CA-CZB-27900/2020	EPI_ISL_1477942	Alameda County Public Health Lab	Chan-Zuckerberg Biohub	CZB Cliahub Consortium et al
USA/CA-CZB-27903/2020	EPI_ISL_1477773	Alameda County Public Health Lab	Chan-Zuckerberg Biohub	CZB Cliahub Consortium et al
USA/CA-CZB-27904/2020	EPI_ISL_1477948	Alameda County Public Health Lab	Chan-Zuckerberg Biohub	CZB Cliahub Consortium et al
USA/CA-CZB-27905/2020	EPI_ISL_1477757	Alameda County Public Health Lab	Chan-Zuckerberg Biohub	CZB Cliahub Consortium et al
USA/CA-CZB-27907/2020	EPI_ISL_1477671	Alameda County Public Health Lab	Chan-Zuckerberg Biohub	CZB Cliahub Consortium et al
USA/CA-CZB-27908/2020	EPI_ISL_1477858	Alameda County Public Health Lab	Chan-Zuckerberg Biohub	CZB Cliahub Consortium et al
USA/CA-CZB-27909/2021	EPI_ISL_1477626	County of San Luis Obispo Public Health Laboratory	Chan-Zuckerberg Biohub	CZB Cliahub Consortium et al
USA/CA-CZB-27910/2021	EPI_ISL_1477550	County of San Luis Obispo Public Health Laboratory	Chan-Zuckerberg Biohub	CZB Cliahub Consortium et al
USA/CA-CZB-27914/2020	EPI_ISL_1477564	County of San Luis Obispo Public Health Laboratory	Chan-Zuckerberg Biohub	CZB Cliahub Consortium et al
USA/CA-CZB-27915/2020	EPI_ISL_1477634	County of San Luis Obispo Public Health Laboratory	Chan-Zuckerberg Biohub	CZB Cliahub Consortium et al
USA/CA-CZB-27917/2020	EPI_ISL_1477454	County of San Luis Obispo Public Health Laboratory	Chan-Zuckerberg Biohub	CZB Cliahub Consortium et al
USA/CA-CZB-27918/2020	EPI_ISL_1477436	County of San Luis Obispo Public Health Laboratory	Chan-Zuckerberg Biohub	CZB Cliahub Consortium et al
USA/CA-CZB-27919/2020	EPI_ISL_1477530	County of San Luis Obispo Public Health Laboratory	Chan-Zuckerberg Biohub	CZB Cliahub Consortium et al
USA/CA-CZB-2794/2020	EPI_ISL_582871	County of Santa Clara Public Health Department	Chan-Zuckerberg Biohub	CZB Cliahub Consortium et al
USA/CA-CZB-2806/2020	EPI_ISL_582872	County of Santa Clara Public Health Department	Chan-Zuckerberg Biohub	CZB Cliahub Consortium et al
USA/CA-CZB-2807/2020	EPI_ISL_582873	County of Santa Clara Public Health Department	Chan-Zuckerberg Biohub	CZB Cliahub Consortium et al
USA/CA-CZB-2808/2020	EPI_ISL_582874	County of Santa Clara Public Health Department	Chan-Zuckerberg Biohub	CZB Cliahub Consortium et al
USA/CA-CZB-28099/2021	EPI_ISL_1478159	Humboldt County Public Health Laboratory	Chan-Zuckerberg Biohub	CZB Cliahub Consortium et al
USA/CA-CZB-2810/2020	EPI_ISL_582875	County of Santa Clara Public Health Department	Chan-Zuckerberg Biohub	CZB Cliahub Consortium et al
USA/CA-CZB-28100/2021	EPI_ISL_1478067	Humboldt County Public Health Laboratory	Chan-Zuckerberg Biohub	CZB Cliahub Consortium et al
USA/CA-CZB-28101/2021	EPI_ISL_1478058	Humboldt County Public Health Laboratory	Chan-Zuckerberg Biohub	CZB Cliahub Consortium et al
USA/CA-CZB-28102/2021	EPI_ISL_1478138	Humboldt County Public Health Laboratory	Chan-Zuckerberg Biohub	CZB Cliahub Consortium et al
USA/CA-CZB-28104/2021	EPI_ISL_1478169	Humboldt County Public Health Laboratory	Chan-Zuckerberg Biohub	CZB Cliahub Consortium et al
USA/CA-CZB-28105/2021	EPI_ISL_1478063	Humboldt County Public Health Laboratory	Chan-Zuckerberg Biohub	CZB Cliahub Consortium et al
USA/CA-CZB-28106/2021	EPI_ISL_1478055	Humboldt County Public Health Laboratory	Chan-Zuckerberg Biohub	CZB Cliahub Consortium et al
USA/CA-CZB-28107/2021	EPI_ISL_1477954	Humboldt County Public Health Laboratory	Chan-Zuckerberg Biohub	CZB Cliahub Consortium et al
USA/CA-CZB-28108/2021	EPI_ISL_1478009	Humboldt County Public Health Laboratory	Chan-Zuckerberg Biohub	CZB Cliahub Consortium et al
USA/CA-CZB-28109/2021	EPI_ISL_1477976	Humboldt County Public Health Laboratory	Chan-Zuckerberg Biohub	CZB Cliahub Consortium et al
USA/CA-CZB-2811/2020	EPI_ISL_648542	Santa Clara County Public Health Laboratory	Chan-Zuckerberg Biohub	CZB Cliahub Consortium et al
USA/CA-CZB-28110/2021	EPI_ISL_1478156	Humboldt County Public Health Laboratory	Chan-Zuckerberg Biohub	CZB Cliahub Consortium et al
USA/CA-CZB-28111/2021	EPI_ISL_1477973	Humboldt County Public Health Laboratory	Chan-Zuckerberg Biohub	CZB Cliahub Consortium et al
USA/CA-CZB-28112/2021	EPI_ISL_1478140	Humboldt County Public Health Laboratory	Chan-Zuckerberg Biohub	CZB Cliahub Consortium et al
USA/CA-CZB-28114/2021	EPI_ISL_1478054	Humboldt County Public Health Laboratory	Chan-Zuckerberg Biohub	CZB Cliahub Consortium et al
USA/CA-CZB-28115/2021	EPI_ISL_1478015	Humboldt County Public Health Laboratory	Chan-Zuckerberg Biohub	CZB Cliahub Consortium et al
USA/CA-CZB-28116/2021	EPI_ISL_1478135	Humboldt County Public Health Laboratory	Chan-Zuckerberg Biohub	CZB Cliahub Consortium et al
USA/CA-CZB-28117/2021	EPI_ISL_1478082	Humboldt County Public Health Laboratory	Chan-Zuckerberg Biohub	CZB Cliahub Consortium et al
USA/CA-CZB-28118/2021	EPI_ISL_1478177	Humboldt County Public Health Laboratory	Chan-Zuckerberg Biohub	CZB Cliahub Consortium et al
USA/CA-CZB-28119/2021	EPI_ISL_1478121	Humboldt County Public Health Laboratory	Chan-Zuckerberg Biohub	CZB Cliahub Consortium et al
USA/CA-CZB-28120/2021	EPI_ISL_1478065	Humboldt County Public Health Laboratory	Chan-Zuckerberg Biohub	CZB Cliahub Consortium et al
USA/CA-CZB-28121/2021	EPI_ISL_1478163	Humboldt County Public Health Laboratory	Chan-Zuckerberg Biohub	CZB Cliahub Consortium et al
USA/CA-CZB-28122/2021	EPI_ISL_1477951	Humboldt County Public Health Laboratory	Chan-Zuckerberg Biohub	CZB Cliahub Consortium et al
USA/CA-CZB-28123/2021	EPI_ISL_1477955	Humboldt County Public Health Laboratory	Chan-Zuckerberg Biohub	CZB Cliahub Consortium et al
USA/CA-CZB-28124/2021	EPI_ISL_1477970	Humboldt County Public Health Laboratory	Chan-Zuckerberg Biohub	CZB Cliahub Consortium et al
USA/CA-CZB-28125/2021	EPI_ISL_1478143	Humboldt County Public Health Laboratory	Chan-Zuckerberg Biohub	CZB Cliahub Consortium et al
USA/CA-CZB-28126/2021	EPI_ISL_1478164	Humboldt County Public Health Laboratory	Chan-Zuckerberg Biohub	CZB Cliahub Consortium et al
USA/CA-CZB-28128/2021	EPI_ISL_1477975	Humboldt County Public Health Laboratory	Chan-Zuckerberg Biohub	CZB Cliahub Consortium et al
USA/CA-CZB-28129/2021	EPI_ISL_1478041	Humboldt County Public Health Laboratory	Chan-Zuckerberg Biohub	CZB Cliahub Consortium et al
USA/CA-CZB-2813/2020	EPI_ISL_582876	County of Santa Clara Public Health Department	Chan-Zuckerberg Biohub	CZB Cliahub Consortium et al
USA/CA-CZB-28130/2021	EPI_ISL_1478190	Humboldt County Public Health Laboratory	Chan-Zuckerberg Biohub	CZB Cliahub Consortium et al
USA/CA-CZB-28131/2021	EPI_ISL_1478165	Humboldt County Public Health Laboratory	Chan-Zuckerberg Biohub	CZB Cliahub Consortium et al
USA/CA-CZB-28132/2021	EPI_ISL_1477981	Humboldt County Public Health Laboratory	Chan-Zuckerberg Biohub	CZB Cliahub Consortium et al
USA/CA-CZB-28133/2021	EPI_ISL_1477987	Humboldt County Public Health Laboratory	Chan-Zuckerberg Biohub	CZB Cliahub Consortium et al
USA/CA-CZB-28134/2021	EPI_ISL_1478075	Humboldt County Public Health Laboratory	Chan-Zuckerberg Biohub	CZB Cliahub Consortium et al
USA/CA-CZB-28136/2021	EPI_ISL_1478026	Humboldt County Public Health Laboratory	Chan-Zuckerberg Biohub	CZB Cliahub Consortium et al
USA/CA-CZB-28137/2021	EPI_ISL_1478094	Humboldt County Public Health Laboratory	Chan-Zuckerberg Biohub	CZB Cliahub Consortium et al
USA/CA-CZB-28138/2021	EPI_ISL_1478062	Humboldt County Public Health Laboratory	Chan-Zuckerberg Biohub	CZB Cliahub Consortium et al
USA/CA-CZB-2814/2020	EPI_ISL_582877	County of Santa Clara Public Health Department	Chan-Zuckerberg Biohub	CZB Cliahub Consortium et al
USA/CA-CZB-28140/2021	EPI_ISL_1478186	Humboldt County Public Health Laboratory	Chan-Zuckerberg Biohub	CZB Cliahub Consortium et al
USA/CA-CZB-28141/2021	EPI_ISL_1478107	Humboldt County Public Health Laboratory	Chan-Zuckerberg Biohub	CZB Cliahub Consortium et al
USA/CA-CZB-28142/2021	EPI_ISL_1478010	Humboldt County Public Health Laboratory	Chan-Zuckerberg Biohub	CZB Cliahub Consortium et al
USA/CA-CZB-28143/2021	EPI_ISL_1478134	Humboldt County Public Health Laboratory	Chan-Zuckerberg Biohub	CZB Cliahub Consortium et al
USA/CA-CZB-28144/2021	EPI_ISL_1478093	Humboldt County Public Health Laboratory	Chan-Zuckerberg Biohub	CZB Cliahub Consortium et al
USA/CA-CZB-28145/2021	EPI_ISL_1478172	Humboldt County Public Health Laboratory	Chan-Zuckerberg Biohub	CZB Cliahub Consortium et al
USA/CA-CZB-28146/2021	EPI_ISL_1478150	Humboldt County Public Health Laboratory	Chan-Zuckerberg Biohub	CZB Cliahub Consortium et al
USA/CA-CZB-28147/2021	EPI_ISL_1478083	Humboldt County Public Health Laboratory	Chan-Zuckerberg Biohub	CZB Cliahub Consortium et al
USA/CA-CZB-28148/2021	EPI_ISL_1478105	Humboldt County Public Health Laboratory	Chan-Zuckerberg Biohub	CZB Cliahub Consortium et al
USA/CA-CZB-28149/2021	EPI_ISL_1478066	Humboldt County Public Health Laboratory	Chan-Zuckerberg Biohub	CZB Cliahub Consortium et al
USA/CA-CZB-2815/2020	EPI_ISL_582878	County of Santa Clara Public Health Department	Chan-Zuckerberg Biohub	CZB Cliahub Consortium et al
USA/CA-CZB-28150/2021	EPI_ISL_1478077	Humboldt County Public Health Laboratory	Chan-Zuckerberg Biohub	CZB Cliahub Consortium et al
USA/CA-CZB-28151/2021	EPI_ISL_1478176	Humboldt County Public Health Laboratory	Chan-Zuckerberg Biohub	CZB Cliahub Consortium et al
USA/CA-CZB-28152/2021	EPI_ISL_1477991	Humboldt County Public Health Laboratory	Chan-Zuckerberg Biohub	CZB Cliahub Consortium et al
USA/CA-CZB-28154/2021	EPI_ISL_1478096	Humboldt County Public Health Laboratory	Chan-Zuckerberg Biohub	CZB Cliahub Consortium et al
USA/CA-CZB-28155/2021	EPI_ISL_1477997	Humboldt County Public Health Laboratory	Chan-Zuckerberg Biohub	CZB Cliahub Consortium et al
USA/CA-CZB-28157/2021	EPI_ISL_1477992	County of San Luis Obispo Public Health Laboratory	Chan-Zuckerberg Biohub	CZB Cliahub Consortium et al
USA/CA-CZB-28158/2020	EPI_ISL_1478025	County of San Luis Obispo Public Health Laboratory	Chan-Zuckerberg Biohub	CZB Cliahub Consortium et al
USA/CA-CZB-28159/2020	EPI_ISL_1478006	County of San Luis Obispo Public Health Laboratory	Chan-Zuckerberg Biohub	CZB Cliahub Consortium et al
USA/CA-CZB-28162/2021	EPI_ISL_1478174	County of San Luis Obispo Public Health Laboratory	Chan-Zuckerberg Biohub	CZB Cliahub Consortium et al
USA/CA-CZB-28165/2020	EPI_ISL_1477965	County of San Luis Obispo Public Health Laboratory	Chan-Zuckerberg Biohub	CZB Cliahub Consortium et al
USA/CA-CZB-28167/2020	EPI_ISL_1478061	County of San Luis Obispo Public Health Laboratory	Chan-Zuckerberg Biohub	CZB Cliahub Consortium et al
USA/CA-CZB-28168/2020	EPI_ISL_1478179	County of San Luis Obispo Public Health Laboratory	Chan-Zuckerberg Biohub	CZB Cliahub Consortium et al
USA/CA-CZB-28169/2020	EPI_ISL_1478118	County of San Luis Obispo Public Health Laboratory	Chan-Zuckerberg Biohub	CZB Cliahub Consortium et al
USA/CA-CZB-28170/2020	EPI_ISL_1478136	County of San Luis Obispo Public Health Laboratory	Chan-Zuckerberg Biohub	CZB Cliahub Consortium et al
USA/CA-CZB-28171/2020	EPI_ISL_1478074	County of San Luis Obispo Public Health Laboratory	Chan-Zuckerberg Biohub	CZB Cliahub Consortium et al
USA/CA-CZB-28176/2020	EPI_ISL_1478045	County of San Luis Obispo Public Health Laboratory	Chan-Zuckerberg Biohub	CZB Cliahub Consortium et al
USA/CA-CZB-28177/2020	EPI_ISL_1478080	County of San Luis Obispo Public Health Laboratory	Chan-Zuckerberg Biohub	CZB Cliahub Consortium et al
USA/CA-CZB-28178/2020	EPI_ISL_1478044	County of San Luis Obispo Public Health Laboratory	Chan-Zuckerberg Biohub	CZB Cliahub Consortium et al
USA/CA-CZB-28179/2020	EPI_ISL_1478018	County of San Luis Obispo Public Health Laboratory	Chan-Zuckerberg Biohub	CZB Cliahub Consortium et al
USA/CA-CZB-28182/2020	EPI_ISL_1478198	County of San Luis Obispo Public Health Laboratory	Chan-Zuckerberg Biohub	CZB Cliahub Consortium et al
USA/CA-CZB-28183/2020	EPI_ISL_1478195	County of San Luis Obispo Public Health Laboratory	Chan-Zuckerberg Biohub	CZB Cliahub Consortium et al
USA/CA-CZB-28184/2020	EPI_ISL_1478070	County of San Luis Obispo Public Health Laboratory	Chan-Zuckerberg Biohub	CZB Cliahub Consortium et al
USA/CA-CZB-28185/2021	EPI_ISL_1478123	Santa Clara County Public Health Laboratory	Chan-Zuckerberg Biohub	CZB Cliahub Consortium et al
USA/CA-CZB-28186/2021	EPI_ISL_1478048	Santa Clara County Public Health Laboratory	Chan-Zuckerberg Biohub	CZB Cliahub Consortium et al
USA/CA-CZB-28188/2021	EPI_ISL_1478097	Santa Clara County Public Health Laboratory	Chan-Zuckerberg Biohub	CZB Cliahub Consortium et al
USA/CA-CZB-28189/2021	EPI_ISL_1478028	Santa Clara County Public Health Laboratory	Chan-Zuckerberg Biohub	CZB Cliahub Consortium et al
USA/CA-CZB-28190/2021	EPI_ISL_1478152	Santa Clara County Public Health Laboratory	Chan-Zuckerberg Biohub	CZB Cliahub Consortium et al
USA/CA-CZB-28191/2021	EPI_ISL_1478059	Santa Clara County Public Health Laboratory	Chan-Zuckerberg Biohub	CZB Cliahub Consortium et al
USA/CA-CZB-28201/2021	EPI_ISL_1477979	Santa Clara County Public Health Laboratory	Chan-Zuckerberg Biohub	CZB Cliahub Consortium et al
USA/CA-CZB-28210/2021	EPI_ISL_1478046	Santa Clara County Public Health Laboratory	Chan-Zuckerberg Biohub	CZB Cliahub Consortium et al
USA/CA-CZB-28215/2021	EPI_ISL_1477982	Santa Clara County Public Health Laboratory	Chan-Zuckerberg Biohub	CZB Cliahub Consortium et al
USA/CA-CZB-28216/2021	EPI_ISL_1478095	Santa Clara County Public Health Laboratory	Chan-Zuckerberg Biohub	CZB Cliahub Consortium et al
USA/CA-CZB-28219/2021	EPI_ISL_1478200	Santa Clara County Public Health Laboratory	Chan-Zuckerberg Biohub	CZB Cliahub Consortium et al
USA/CA-CZB-28220/2021	EPI_ISL_1478171	Santa Clara County Public Health Laboratory	Chan-Zuckerberg Biohub	CZB Cliahub Consortium et al
USA/CA-CZB-28221/2021	EPI_ISL_1478161	Santa Clara County Public Health Laboratory	Chan-Zuckerberg Biohub	CZB Cliahub Consortium et al
USA/CA-CZB-28224/2021	EPI_ISL_1478124	Santa Clara County Public Health Laboratory	Chan-Zuckerberg Biohub	CZB Cliahub Consortium et al
USA/CA-CZB-28226/2021	EPI_ISL_1478089	Santa Clara County Public Health Laboratory	Chan-Zuckerberg Biohub	CZB Cliahub Consortium et al
USA/CA-CZB-28227/2021	EPI_ISL_1478192	Santa Clara County Public Health Laboratory	Chan-Zuckerberg Biohub	CZB Cliahub Consortium et al
USA/CA-CZB-28229/2021	EPI_ISL_1478149	Santa Clara County Public Health Laboratory	Chan-Zuckerberg Biohub	CZB Cliahub Consortium et al
USA/CA-CZB-28230/2021	EPI_ISL_1478102	Santa Clara County Public Health Laboratory	Chan-Zuckerberg Biohub	CZB Cliahub Consortium et al
USA/CA-CZB-28231/2021	EPI_ISL_1478050	Santa Clara County Public Health Laboratory	Chan-Zuckerberg Biohub	CZB Cliahub Consortium et al
USA/CA-CZB-28232/2021	EPI_ISL_1477967	Santa Clara County Public Health Laboratory	Chan-Zuckerberg Biohub	CZB Cliahub Consortium et al
USA/CA-CZB-28236/2021	EPI_ISL_1477963	Santa Clara County Public Health Laboratory	Chan-Zuckerberg Biohub	CZB Cliahub Consortium et al
USA/CA-CZB-28237/2021	EPI_ISL_1478129	Santa Clara County Public Health Laboratory	Chan-Zuckerberg Biohub	CZB Cliahub Consortium et al
USA/CA-CZB-28239/2021	EPI_ISL_1478103	Santa Clara County Public Health Laboratory	Chan-Zuckerberg Biohub	CZB Cliahub Consortium et al
USA/CA-CZB-28241/2021	EPI_ISL_1478019	Santa Clara County Public Health Laboratory	Chan-Zuckerberg Biohub	CZB Cliahub Consortium et al
USA/CA-CZB-28244/2021	EPI_ISL_1478081	Santa Clara County Public Health Laboratory	Chan-Zuckerberg Biohub	CZB Cliahub Consortium et al
USA/CA-CZB-28249/2021	EPI_ISL_1478031	Santa Clara County Public Health Laboratory	Chan-Zuckerberg Biohub	CZB Cliahub Consortium et al
USA/CA-CZB-28253/2021	EPI_ISL_1477958	Santa Clara County Public Health Laboratory	Chan-Zuckerberg Biohub	CZB Cliahub Consortium et al
USA/CA-CZB-28255/2021	EPI_ISL_1478087	Santa Clara County Public Health Laboratory	Chan-Zuckerberg Biohub	CZB Cliahub Consortium et al
USA/CA-CZB-28256/2021	EPI_ISL_1477974	Santa Clara County Public Health Laboratory	Chan-Zuckerberg Biohub	CZB Cliahub Consortium et al
USA/CA-CZB-28259/2021	EPI_ISL_1478012	Santa Clara County Public Health Laboratory	Chan-Zuckerberg Biohub	CZB Cliahub Consortium et al
USA/CA-CZB-28262/2021	EPI_ISL_1478013	Santa Clara County Public Health Laboratory	Chan-Zuckerberg Biohub	CZB Cliahub Consortium et al
USA/CA-CZB-28267/2021	EPI_ISL_1477983	Santa Clara County Public Health Laboratory	Chan-Zuckerberg Biohub	CZB Cliahub Consortium et al
USA/CA-CZB-28269/2021	EPI_ISL_1478092	Santa Clara County Public Health Laboratory	Chan-Zuckerberg Biohub	CZB Cliahub Consortium et al
USA/CA-CZB-28270/2021	EPI_ISL_1478153	Santa Clara County Public Health Laboratory	Chan-Zuckerberg Biohub	CZB Cliahub Consortium et al
USA/CA-CZB-28271/2021	EPI_ISL_1478170	Santa Clara County Public Health Laboratory	Chan-Zuckerberg Biohub	CZB Cliahub Consortium et al
USA/CA-CZB-28272/2021	EPI_ISL_1478038	Santa Clara County Public Health Laboratory	Chan-Zuckerberg Biohub	CZB Cliahub Consortium et al
USA/CA-CZB-28273/2021	EPI_ISL_1477961	Santa Clara County Public Health Laboratory	Chan-Zuckerberg Biohub	CZB Cliahub Consortium et al
USA/CA-CZB-28279/2021	EPI_ISL_1478084	Santa Clara County Public Health Laboratory	Chan-Zuckerberg Biohub	CZB Cliahub Consortium et al
USA/CA-CZB-28280/2021	EPI_ISL_1478034	Contra Costa County Public Health Lab	Chan-Zuckerberg Biohub	CZB Cliahub Consortium et al
USA/CA-CZB-28281/2021	EPI_ISL_1477962	Contra Costa County Public Health Lab	Chan-Zuckerberg Biohub	CZB Cliahub Consortium et al
USA/CA-CZB-28282/2021	EPI_ISL_1478117	Contra Costa County Public Health Lab	Chan-Zuckerberg Biohub	CZB Cliahub Consortium et al
USA/CA-CZB-28283/2021	EPI_ISL_1477966	Contra Costa County Public Health Lab	Chan-Zuckerberg Biohub	CZB Cliahub Consortium et al
USA/CA-CZB-28284/2021	EPI_ISL_1478000	Contra Costa County Public Health Lab	Chan-Zuckerberg Biohub	CZB Cliahub Consortium et al
USA/CA-CZB-28286/2021	EPI_ISL_1477953	Contra Costa County Public Health Lab	Chan-Zuckerberg Biohub	CZB Cliahub Consortium et al
USA/CA-CZB-28287/2021	EPI_ISL_1478196	Contra Costa County Public Health Lab	Chan-Zuckerberg Biohub	CZB Cliahub Consortium et al
USA/CA-CZB-28288/2021	EPI_ISL_1478199	Contra Costa County Public Health Lab	Chan-Zuckerberg Biohub	CZB Cliahub Consortium et al
USA/CA-CZB-28289/2021	EPI_ISL_1477993	Contra Costa County Public Health Lab	Chan-Zuckerberg Biohub	CZB Cliahub Consortium et al
USA/CA-CZB-2829/2020	EPI_ISL_582879	County of Santa Clara Public Health Department	Chan-Zuckerberg Biohub	CZB Cliahub Consortium et al
USA/CA-CZB-28290/2021	EPI_ISL_1477990	Contra Costa County Public Health Lab	Chan-Zuckerberg Biohub	CZB Cliahub Consortium et al
USA/CA-CZB-28292/2021	EPI_ISL_1478197	Contra Costa County Public Health Lab	Chan-Zuckerberg Biohub	CZB Cliahub Consortium et al
USA/CA-CZB-28293/2021	EPI_ISL_1478008	Contra Costa County Public Health Lab	Chan-Zuckerberg Biohub	CZB Cliahub Consortium et al
USA/CA-CZB-28294/2021	EPI_ISL_1478036	Contra Costa County Public Health Lab	Chan-Zuckerberg Biohub	CZB Cliahub Consortium et al
USA/CA-CZB-28295/2021	EPI_ISL_1478037	Contra Costa County Public Health Lab	Chan-Zuckerberg Biohub	CZB Cliahub Consortium et al
USA/CA-CZB-28296/2021	EPI_ISL_1478131	Contra Costa County Public Health Lab	Chan-Zuckerberg Biohub	CZB Cliahub Consortium et al
USA/CA-CZB-28297/2021	EPI_ISL_1478125	Contra Costa County Public Health Lab	Chan-Zuckerberg Biohub	CZB Cliahub Consortium et al
USA/CA-CZB-28298/2021	EPI_ISL_1477952	Contra Costa County Public Health Lab	Chan-Zuckerberg Biohub	CZB Cliahub Consortium et al
USA/CA-CZB-28299/2021	EPI_ISL_1478126	Contra Costa County Public Health Lab	Chan-Zuckerberg Biohub	CZB Cliahub Consortium et al
USA/CA-CZB-28300/2021	EPI_ISL_1478180	Contra Costa County Public Health Lab	Chan-Zuckerberg Biohub	CZB Cliahub Consortium et al
USA/CA-CZB-28302/2021	EPI_ISL_1478040	Contra Costa County Public Health Lab	Chan-Zuckerberg Biohub	CZB Cliahub Consortium et al
USA/CA-CZB-28303/2021	EPI_ISL_1478088	Contra Costa County Public Health Lab	Chan-Zuckerberg Biohub	CZB Cliahub Consortium et al
USA/CA-CZB-28304/2021	EPI_ISL_1478154	Contra Costa County Public Health Lab	Chan-Zuckerberg Biohub	CZB Cliahub Consortium et al
USA/CA-CZB-28306/2021	EPI_ISL_1478032	Contra Costa County Public Health Lab	Chan-Zuckerberg Biohub	CZB Cliahub Consortium et al
USA/CA-CZB-28307/2021	EPI_ISL_1478053	Contra Costa County Public Health Lab	Chan-Zuckerberg Biohub	CZB Cliahub Consortium et al
USA/CA-CZB-28308/2021	EPI_ISL_1478147	Contra Costa County Public Health Lab	Chan-Zuckerberg Biohub	CZB Cliahub Consortium et al
USA/CA-CZB-28310/2021	EPI_ISL_1477977	Contra Costa County Public Health Lab	Chan-Zuckerberg Biohub	CZB Cliahub Consortium et al
USA/CA-CZB-28311/2021	EPI_ISL_1477972	Contra Costa County Public Health Lab	Chan-Zuckerberg Biohub	CZB Cliahub Consortium et al
USA/CA-CZB-28312/2021	EPI_ISL_1478108	Contra Costa County Public Health Lab	Chan-Zuckerberg Biohub	CZB Cliahub Consortium et al
USA/CA-CZB-28313/2021	EPI_ISL_1478022	Contra Costa County Public Health Lab	Chan-Zuckerberg Biohub	CZB Cliahub Consortium et al
USA/CA-CZB-28314/2021	EPI_ISL_1478057	Contra Costa County Public Health Lab	Chan-Zuckerberg Biohub	CZB Cliahub Consortium et al
USA/CA-CZB-28315/2021	EPI_ISL_1478188	Contra Costa County Public Health Lab	Chan-Zuckerberg Biohub	CZB Cliahub Consortium et al
USA/CA-CZB-28316/2021	EPI_ISL_1478043	Contra Costa County Public Health Lab	Chan-Zuckerberg Biohub	CZB Cliahub Consortium et al
USA/CA-CZB-28317/2021	EPI_ISL_1478111	Contra Costa County Public Health Lab	Chan-Zuckerberg Biohub	CZB Cliahub Consortium et al
USA/CA-CZB-28318/2021	EPI_ISL_1478193	Contra Costa County Public Health Lab	Chan-Zuckerberg Biohub	CZB Cliahub Consortium et al
USA/CA-CZB-28319/2021	EPI_ISL_1478003	Contra Costa County Public Health Lab	Chan-Zuckerberg Biohub	CZB Cliahub Consortium et al
USA/CA-CZB-28320/2021	EPI_ISL_1478011	Contra Costa County Public Health Lab	Chan-Zuckerberg Biohub	CZB Cliahub Consortium et al
USA/CA-CZB-28321/2021	EPI_ISL_1478091	Contra Costa County Public Health Lab	Chan-Zuckerberg Biohub	CZB Cliahub Consortium et al
USA/CA-CZB-28324/2021	EPI_ISL_1478039	Contra Costa County Public Health Lab	Chan-Zuckerberg Biohub	CZB Cliahub Consortium et al
USA/CA-CZB-28325/2021	EPI_ISL_1478187	Contra Costa County Public Health Lab	Chan-Zuckerberg Biohub	CZB Cliahub Consortium et al
USA/CA-CZB-28328/2021	EPI_ISL_1478099	Contra Costa County Public Health Lab	Chan-Zuckerberg Biohub	CZB Cliahub Consortium et al
USA/CA-CZB-28329/2021	EPI_ISL_1478078	Contra Costa County Public Health Lab	Chan-Zuckerberg Biohub	CZB Cliahub Consortium et al
USA/CA-CZB-28330/2021	EPI_ISL_1478072	Contra Costa County Public Health Lab	Chan-Zuckerberg Biohub	CZB Cliahub Consortium et al
USA/CA-CZB-28332/2021	EPI_ISL_1477960	Contra Costa County Public Health Lab	Chan-Zuckerberg Biohub	CZB Cliahub Consortium et al
USA/CA-CZB-28335/2021	EPI_ISL_1478035	Contra Costa County Public Health Lab	Chan-Zuckerberg Biohub	CZB Cliahub Consortium et al
USA/CA-CZB-28336/2021	EPI_ISL_1478017	Contra Costa County Public Health Lab	Chan-Zuckerberg Biohub	CZB Cliahub Consortium et al
USA/CA-CZB-28337/2021	EPI_ISL_1478122	Contra Costa County Public Health Lab	Chan-Zuckerberg Biohub	CZB Cliahub Consortium et al
USA/CA-CZB-28338/2021	EPI_ISL_1478002	Contra Costa County Public Health Lab	Chan-Zuckerberg Biohub	CZB Cliahub Consortium et al
USA/CA-CZB-28339/2021	EPI_ISL_1478020	Contra Costa County Public Health Lab	Chan-Zuckerberg Biohub	CZB Cliahub Consortium et al
USA/CA-CZB-28340/2021	EPI_ISL_1478007	Contra Costa County Public Health Lab	Chan-Zuckerberg Biohub	CZB Cliahub Consortium et al
USA/CA-CZB-28341/2021	EPI_ISL_1478120	Contra Costa County Public Health Lab	Chan-Zuckerberg Biohub	CZB Cliahub Consortium et al
USA/CA-CZB-28342/2021	EPI_ISL_1478133	Contra Costa County Public Health Lab	Chan-Zuckerberg Biohub	CZB Cliahub Consortium et al
USA/CA-CZB-28343/2021	EPI_ISL_1478189	Contra Costa County Public Health Lab	Chan-Zuckerberg Biohub	CZB Cliahub Consortium et al
USA/CA-CZB-28346/2021	EPI_ISL_1478005	Contra Costa County Public Health Lab	Chan-Zuckerberg Biohub	CZB Cliahub Consortium et al
USA/CA-CZB-28347/2021	EPI_ISL_1477995	Contra Costa County Public Health Lab	Chan-Zuckerberg Biohub	CZB Cliahub Consortium et al
USA/CA-CZB-28348/2021	EPI_ISL_1478086	Contra Costa County Public Health Lab	Chan-Zuckerberg Biohub	CZB Cliahub Consortium et al
USA/CA-CZB-28349/2021	EPI_ISL_1477980	Contra Costa County Public Health Lab	Chan-Zuckerberg Biohub	CZB Cliahub Consortium et al
USA/CA-CZB-28350/2021	EPI_ISL_1478049	Contra Costa County Public Health Lab	Chan-Zuckerberg Biohub	CZB Cliahub Consortium et al
USA/CA-CZB-28351/2021	EPI_ISL_1478098	Contra Costa County Public Health Lab	Chan-Zuckerberg Biohub	CZB Cliahub Consortium et al
USA/CA-CZB-28352/2021	EPI_ISL_1478069	Contra Costa County Public Health Lab	Chan-Zuckerberg Biohub	CZB Cliahub Consortium et al
USA/CA-CZB-28353/2021	EPI_ISL_1478023	Contra Costa County Public Health Lab	Chan-Zuckerberg Biohub	CZB Cliahub Consortium et al
USA/CA-CZB-28354/2021	EPI_ISL_1478157	Contra Costa County Public Health Lab	Chan-Zuckerberg Biohub	CZB Cliahub Consortium et al
USA/CA-CZB-28355/2021	EPI_ISL_1478139	Contra Costa County Public Health Lab	Chan-Zuckerberg Biohub	CZB Cliahub Consortium et al
USA/CA-CZB-28356/2021	EPI_ISL_1478181	Contra Costa County Public Health Lab	Chan-Zuckerberg Biohub	CZB Cliahub Consortium et al
USA/CA-CZB-28357/2021	EPI_ISL_1478047	Contra Costa County Public Health Lab	Chan-Zuckerberg Biohub	CZB Cliahub Consortium et al
USA/CA-CZB-28358/2021	EPI_ISL_1478101	Contra Costa County Public Health Lab	Chan-Zuckerberg Biohub	CZB Cliahub Consortium et al
USA/CA-CZB-28360/2021	EPI_ISL_1477957	Contra Costa County Public Health Lab	Chan-Zuckerberg Biohub	CZB Cliahub Consortium et al
USA/CA-CZB-28361/2021	EPI_ISL_1478052	Contra Costa County Public Health Lab	Chan-Zuckerberg Biohub	CZB Cliahub Consortium et al
USA/CA-CZB-28362/2021	EPI_ISL_1478090	Contra Costa County Public Health Lab	Chan-Zuckerberg Biohub	CZB Cliahub Consortium et al
USA/CA-CZB-28363/2021	EPI_ISL_1477956	Contra Costa County Public Health Lab	Chan-Zuckerberg Biohub	CZB Cliahub Consortium et al
USA/CA-CZB-28364/2021	EPI_ISL_1478182	Contra Costa County Public Health Lab	Chan-Zuckerberg Biohub	CZB Cliahub Consortium et al
USA/CA-CZB-28365/2021	EPI_ISL_1477998	Contra Costa County Public Health Lab	Chan-Zuckerberg Biohub	CZB Cliahub Consortium et al
USA/CA-CZB-28366/2021	EPI_ISL_1478128	Contra Costa County Public Health Lab	Chan-Zuckerberg Biohub	CZB Cliahub Consortium et al
USA/CA-CZB-28367/2021	EPI_ISL_1477999	Contra Costa County Public Health Lab	Chan-Zuckerberg Biohub	CZB Cliahub Consortium et al
USA/CA-CZB-28368/2021	EPI_ISL_1478141	Contra Costa County Public Health Lab	Chan-Zuckerberg Biohub	CZB Cliahub Consortium et al
USA/CA-CZB-28371/2021	EPI_ISL_1478145	Contra Costa County Public Health Lab	Chan-Zuckerberg Biohub	CZB Cliahub Consortium et al
USA/CA-CZB-28372/2021	EPI_ISL_1478160	Contra Costa County Public Health Lab	Chan-Zuckerberg Biohub	CZB Cliahub Consortium et al
USA/CA-CZB-28373/2021	EPI_ISL_1478155	Contra Costa County Public Health Lab	Chan-Zuckerberg Biohub	CZB Cliahub Consortium et al
USA/CA-CZB-28374/2021	EPI_ISL_1478106	Orange County Public Health Lab	Chan-Zuckerberg Biohub	CZB Cliahub Consortium et al
USA/CA-CZB-28375/2021	EPI_ISL_1478024	Orange County Public Health Lab	Chan-Zuckerberg Biohub	CZB Cliahub Consortium et al
USA/CA-CZB-28376/2021	EPI_ISL_1477986	Orange County Public Health Lab	Chan-Zuckerberg Biohub	CZB Cliahub Consortium et al
USA/CA-CZB-28377/2021	EPI_ISL_1478030	Orange County Public Health Lab	Chan-Zuckerberg Biohub	CZB Cliahub Consortium et al
USA/CA-CZB-28378/2021	EPI_ISL_1478175	Orange County Public Health Lab	Chan-Zuckerberg Biohub	CZB Cliahub Consortium et al
USA/CA-CZB-28379/2021	EPI_ISL_1478110	Orange County Public Health Lab	Chan-Zuckerberg Biohub	CZB Cliahub Consortium et al
USA/CA-CZB-28380/2021	EPI_ISL_1478112	CA DPH Viral and Rickettsial Disease Laboratory	Chan-Zuckerberg Biohub	CZB Cliahub Consortium et al
USA/CA-CZB-28381/2021	EPI_ISL_1478144	CA DPH Viral and Rickettsial Disease Laboratory	Chan-Zuckerberg Biohub	CZB Cliahub Consortium et al
USA/CA-CZB-28382/2021	EPI_ISL_1478016	CA DPH Viral and Rickettsial Disease Laboratory	Chan-Zuckerberg Biohub	CZB Cliahub Consortium et al
USA/CA-CZB-28383/2021	EPI_ISL_1478064	CA DPH Viral and Rickettsial Disease Laboratory	Chan-Zuckerberg Biohub	CZB Cliahub Consortium et al
USA/CA-CZB-28384/2021	EPI_ISL_1478109	CA DPH Viral and Rickettsial Disease Laboratory	Chan-Zuckerberg Biohub	CZB Cliahub Consortium et al
USA/CA-CZB-28385/2021	EPI_ISL_1478167	CA DPH Viral and Rickettsial Disease Laboratory	Chan-Zuckerberg Biohub	CZB Cliahub Consortium et al
USA/CA-CZB-28386/2021	EPI_ISL_1478162	CA DPH Viral and Rickettsial Disease Laboratory	Chan-Zuckerberg Biohub	CZB Cliahub Consortium et al
USA/CA-CZB-28387/2021	EPI_ISL_1477959	CA DPH Viral and Rickettsial Disease Laboratory	Chan-Zuckerberg Biohub	CZB Cliahub Consortium et al
USA/CA-CZB-28388/2021	EPI_ISL_1478113	CA DPH Viral and Rickettsial Disease Laboratory	Chan-Zuckerberg Biohub	CZB Cliahub Consortium et al
USA/CA-CZB-28389/2021	EPI_ISL_1478060	CA DPH Viral and Rickettsial Disease Laboratory	Chan-Zuckerberg Biohub	CZB Cliahub Consortium et al
USA/CA-CZB-28390/2021	EPI_ISL_1478183	CA DPH Viral and Rickettsial Disease Laboratory	Chan-Zuckerberg Biohub	CZB Cliahub Consortium et al
USA/CA-CZB-28391/2021	EPI_ISL_1478027	CA DPH Viral and Rickettsial Disease Laboratory	Chan-Zuckerberg Biohub	CZB Cliahub Consortium et al
USA/CA-CZB-28392/2021	EPI_ISL_1478071	CA DPH Viral and Rickettsial Disease Laboratory	Chan-Zuckerberg Biohub	CZB Cliahub Consortium et al
USA/CA-CZB-28393/2021	EPI_ISL_1477984	CA DPH Viral and Rickettsial Disease Laboratory	Chan-Zuckerberg Biohub	CZB Cliahub Consortium et al
USA/CA-CZB-28394/2021	EPI_ISL_1478104	CA DPH Viral and Rickettsial Disease Laboratory	Chan-Zuckerberg Biohub	CZB Cliahub Consortium et al
USA/CA-CZB-28395/2021	EPI_ISL_1478076	CA DPH Viral and Rickettsial Disease Laboratory	Chan-Zuckerberg Biohub	CZB Cliahub Consortium et al
USA/CA-CZB-28396/2021	EPI_ISL_1478127	CA DPH Viral and Rickettsial Disease Laboratory	Chan-Zuckerberg Biohub	CZB Cliahub Consortium et al
USA/CA-CZB-28397/2021	EPI_ISL_1478100	CA DPH Viral and Rickettsial Disease Laboratory	Chan-Zuckerberg Biohub	CZB Cliahub Consortium et al
USA/CA-CZB-28398/2021	EPI_ISL_1478014	CA DPH Viral and Rickettsial Disease Laboratory	Chan-Zuckerberg Biohub	CZB Cliahub Consortium et al
USA/CA-CZB-28399/2021	EPI_ISL_1478001	CA DPH Viral and Rickettsial Disease Laboratory	Chan-Zuckerberg Biohub	CZB Cliahub Consortium et al
USA/CA-CZB-28400/2021	EPI_ISL_1478004	CA DPH Viral and Rickettsial Disease Laboratory	Chan-Zuckerberg Biohub	CZB Cliahub Consortium et al
USA/CA-CZB-28401/2021	EPI_ISL_1477978	CA DPH Viral and Rickettsial Disease Laboratory	Chan-Zuckerberg Biohub	CZB Cliahub Consortium et al
USA/CA-CZB-28402/2021	EPI_ISL_1478029	CA DPH Viral and Rickettsial Disease Laboratory	Chan-Zuckerberg Biohub	CZB Cliahub Consortium et al
USA/CA-CZB-28403/2021	EPI_ISL_1478158	CA DPH Viral and Rickettsial Disease Laboratory	Chan-Zuckerberg Biohub	CZB Cliahub Consortium et al
USA/CA-CZB-28404/2021	EPI_ISL_1477994	CA DPH Viral and Rickettsial Disease Laboratory	Chan-Zuckerberg Biohub	CZB Cliahub Consortium et al
USA/CA-CZB-28405/2021	EPI_ISL_1478130	CA DPH Viral and Rickettsial Disease Laboratory	Chan-Zuckerberg Biohub	CZB Cliahub Consortium et al
USA/CA-CZB-28406/2021	EPI_ISL_1478137	CA DPH Viral and Rickettsial Disease Laboratory	Chan-Zuckerberg Biohub	CZB Cliahub Consortium et al
USA/CA-CZB-28407/2021	EPI_ISL_1478068	CA DPH Viral and Rickettsial Disease Laboratory	Chan-Zuckerberg Biohub	CZB Cliahub Consortium et al
USA/CA-CZB-28408/2021	EPI_ISL_1478185	CA DPH Viral and Rickettsial Disease Laboratory	Chan-Zuckerberg Biohub	CZB Cliahub Consortium et al
USA/CA-CZB-28409/2021	EPI_ISL_1478114	CA DPH Viral and Rickettsial Disease Laboratory	Chan-Zuckerberg Biohub	CZB Cliahub Consortium et al
USA/CA-CZB-28411/2021	EPI_ISL_1478033	CA DPH Viral and Rickettsial Disease Laboratory	Chan-Zuckerberg Biohub	CZB Cliahub Consortium et al
USA/CA-CZB-28412/2021	EPI_ISL_1478116	CA DPH Viral and Rickettsial Disease Laboratory	Chan-Zuckerberg Biohub	CZB Cliahub Consortium et al
USA/CA-CZB-28413/2021	EPI_ISL_1478151	CA DPH Viral and Rickettsial Disease Laboratory	Chan-Zuckerberg Biohub	CZB Cliahub Consortium et al
USA/CA-CZB-28415/2021	EPI_ISL_1478073	CA DPH Viral and Rickettsial Disease Laboratory	Chan-Zuckerberg Biohub	CZB Cliahub Consortium et al
USA/CA-CZB-28416/2021	EPI_ISL_1478056	CA DPH Viral and Rickettsial Disease Laboratory	Chan-Zuckerberg Biohub	CZB Cliahub Consortium et al
USA/CA-CZB-28418/2021	EPI_ISL_1478142	CA DPH Viral and Rickettsial Disease Laboratory	Chan-Zuckerberg Biohub	CZB Cliahub Consortium et al
USA/CA-CZB-28420/2021	EPI_ISL_1478168	CA DPH Viral and Rickettsial Disease Laboratory	Chan-Zuckerberg Biohub	CZB Cliahub Consortium et al
USA/CA-CZB-28421/2021	EPI_ISL_1477971	CA DPH Viral and Rickettsial Disease Laboratory	Chan-Zuckerberg Biohub	CZB Cliahub Consortium et al
USA/CA-CZB-28422/2021	EPI_ISL_1478115	CA DPH Viral and Rickettsial Disease Laboratory	Chan-Zuckerberg Biohub	CZB Cliahub Consortium et al
USA/CA-CZB-28423/2021	EPI_ISL_1478042	CA DPH Viral and Rickettsial Disease Laboratory	Chan-Zuckerberg Biohub	CZB Cliahub Consortium et al
USA/CA-CZB-28425/2021	EPI_ISL_1478191	CA DPH Viral and Rickettsial Disease Laboratory	Chan-Zuckerberg Biohub	CZB Cliahub Consortium et al
USA/CA-CZB-28428/2021	EPI_ISL_1478194	CA DPH Viral and Rickettsial Disease Laboratory	Chan-Zuckerberg Biohub	CZB Cliahub Consortium et al
USA/CA-CZB-28429/2021	EPI_ISL_1478166	CA DPH Viral and Rickettsial Disease Laboratory	Chan-Zuckerberg Biohub	CZB Cliahub Consortium et al
USA/CA-CZB-28432/2021	EPI_ISL_1477989	CA DPH Viral and Rickettsial Disease Laboratory	Chan-Zuckerberg Biohub	CZB Cliahub Consortium et al
USA/CA-CZB-28433/2021	EPI_ISL_1478173	CA DPH Viral and Rickettsial Disease Laboratory	Chan-Zuckerberg Biohub	CZB Cliahub Consortium et al
USA/CA-CZB-28434/2021	EPI_ISL_1477988	CA DPH Viral and Rickettsial Disease Laboratory	Chan-Zuckerberg Biohub	CZB Cliahub Consortium et al
USA/CA-CZB-28435/2021	EPI_ISL_1478146	CA DPH Viral and Rickettsial Disease Laboratory	Chan-Zuckerberg Biohub	CZB Cliahub Consortium et al
USA/CA-CZB-28436/2021	EPI_ISL_1478085	CA DPH Viral and Rickettsial Disease Laboratory	Chan-Zuckerberg Biohub	CZB Cliahub Consortium et al
USA/CA-CZB-28437/2021	EPI_ISL_1477996	CA DPH Viral and Rickettsial Disease Laboratory	Chan-Zuckerberg Biohub	CZB Cliahub Consortium et al
USA/CA-CZB-28438/2021	EPI_ISL_1478178	CA DPH Viral and Rickettsial Disease Laboratory	Chan-Zuckerberg Biohub	CZB Cliahub Consortium et al
USA/CA-CZB-28440/2021	EPI_ISL_1478079	CA DPH Viral and Rickettsial Disease Laboratory	Chan-Zuckerberg Biohub	CZB Cliahub Consortium et al
USA/CA-CZB-28441/2021	EPI_ISL_1478021	CA DPH Viral and Rickettsial Disease Laboratory	Chan-Zuckerberg Biohub	CZB Cliahub Consortium et al
USA/CA-CZB-28442/2021	EPI_ISL_1478119	CA DPH Viral and Rickettsial Disease Laboratory	Chan-Zuckerberg Biohub	CZB Cliahub Consortium et al
USA/CA-CZB-28443/2021	EPI_ISL_1478132	CA DPH Viral and Rickettsial Disease Laboratory	Chan-Zuckerberg Biohub	CZB Cliahub Consortium et al
USA/CA-CZB-28444/2021	EPI_ISL_1477964	CA DPH Viral and Rickettsial Disease Laboratory	Chan-Zuckerberg Biohub	CZB Cliahub Consortium et al
USA/CA-CZB-28445/2021	EPI_ISL_1478051	CA DPH Viral and Rickettsial Disease Laboratory	Chan-Zuckerberg Biohub	CZB Cliahub Consortium et al
USA/CA-CZB-28446/2021	EPI_ISL_1478184	CA DPH Viral and Rickettsial Disease Laboratory	Chan-Zuckerberg Biohub	CZB Cliahub Consortium et al
USA/CA-CZB-28447/2021	EPI_ISL_1478201	CA DPH Viral and Rickettsial Disease Laboratory	Chan-Zuckerberg Biohub	CZB Cliahub Consortium et al
USA/CA-CZB-28448/2021	EPI_ISL_1478148	CA DPH Viral and Rickettsial Disease Laboratory	Chan-Zuckerberg Biohub	CZB Cliahub Consortium et al
USA/CA-CZB-28449/2021	EPI_ISL_1477968	CA DPH Viral and Rickettsial Disease Laboratory	Chan-Zuckerberg Biohub	CZB Cliahub Consortium et al
USA/CA-CZB-28450/2021	EPI_ISL_1477969	CA DPH Viral and Rickettsial Disease Laboratory	Chan-Zuckerberg Biohub	CZB Cliahub Consortium et al
USA/CA-CZB-28451/2021	EPI_ISL_1477985	CA DPH Viral and Rickettsial Disease Laboratory	Chan-Zuckerberg Biohub	CZB Cliahub Consortium et al
USA/CA-CZB-28452/2021	EPI_ISL_1529264	CA DPH Viral and Rickettsial Disease Laboratory	Chan-Zuckerberg Biohub	CZB Cliahub Consortium et al
USA/CA-CZB-28453/2021	EPI_ISL_1529130	CA DPH Viral and Rickettsial Disease Laboratory	Chan-Zuckerberg Biohub	CZB Cliahub Consortium et al
USA/CA-CZB-28454/2021	EPI_ISL_1529201	CA DPH Viral and Rickettsial Disease Laboratory	Chan-Zuckerberg Biohub	CZB Cliahub Consortium et al
USA/CA-CZB-28455/2021	EPI_ISL_1529104	CA DPH Viral and Rickettsial Disease Laboratory	Chan-Zuckerberg Biohub	CZB Cliahub Consortium et al
USA/CA-CZB-28456/2021	EPI_ISL_1529167	CA DPH Viral and Rickettsial Disease Laboratory	Chan-Zuckerberg Biohub	CZB Cliahub Consortium et al
USA/CA-CZB-28458/2021	EPI_ISL_1529278	CA DPH Viral and Rickettsial Disease Laboratory	Chan-Zuckerberg Biohub	CZB Cliahub Consortium et al
USA/CA-CZB-28459/2021	EPI_ISL_1529307	CA DPH Viral and Rickettsial Disease Laboratory	Chan-Zuckerberg Biohub	CZB Cliahub Consortium et al
USA/CA-CZB-28460/2021	EPI_ISL_1529356	CA DPH Viral and Rickettsial Disease Laboratory	Chan-Zuckerberg Biohub	CZB Cliahub Consortium et al
USA/CA-CZB-28461/2021	EPI_ISL_1529132	CA DPH Viral and Rickettsial Disease Laboratory	Chan-Zuckerberg Biohub	CZB Cliahub Consortium et al
USA/CA-CZB-28462/2021	EPI_ISL_1529175	CA DPH Viral and Rickettsial Disease Laboratory	Chan-Zuckerberg Biohub	CZB Cliahub Consortium et al
USA/CA-CZB-28464/2021	EPI_ISL_1529260	CA DPH Viral and Rickettsial Disease Laboratory	Chan-Zuckerberg Biohub	CZB Cliahub Consortium et al
USA/CA-CZB-28465/2021	EPI_ISL_1529338	CA DPH Viral and Rickettsial Disease Laboratory	Chan-Zuckerberg Biohub	CZB Cliahub Consortium et al
USA/CA-CZB-28466/2021	EPI_ISL_1529303	CA DPH Viral and Rickettsial Disease Laboratory	Chan-Zuckerberg Biohub	CZB Cliahub Consortium et al
USA/CA-CZB-28467/2021	EPI_ISL_1529180	CA DPH Viral and Rickettsial Disease Laboratory	Chan-Zuckerberg Biohub	CZB Cliahub Consortium et al
USA/CA-CZB-28468/2021	EPI_ISL_1529220	CA DPH Viral and Rickettsial Disease Laboratory	Chan-Zuckerberg Biohub	CZB Cliahub Consortium et al
USA/CA-CZB-28469/2021	EPI_ISL_1529315	CA DPH Viral and Rickettsial Disease Laboratory	Chan-Zuckerberg Biohub	CZB Cliahub Consortium et al
USA/CA-CZB-28470/2021	EPI_ISL_1529289	CA DPH Viral and Rickettsial Disease Laboratory	Chan-Zuckerberg Biohub	CZB Cliahub Consortium et al
USA/CA-CZB-28471/2021	EPI_ISL_1529118	CA DPH Viral and Rickettsial Disease Laboratory	Chan-Zuckerberg Biohub	CZB Cliahub Consortium et al
USA/CA-CZB-28472/2021	EPI_ISL_1529339	CA DPH Viral and Rickettsial Disease Laboratory	Chan-Zuckerberg Biohub	CZB Cliahub Consortium et al
USA/CA-CZB-28475/2021	EPI_ISL_1529169	CA DPH Viral and Rickettsial Disease Laboratory	Chan-Zuckerberg Biohub	CZB Cliahub Consortium et al
USA/CA-CZB-28476/2021	EPI_ISL_1529136	CA DPH Viral and Rickettsial Disease Laboratory	Chan-Zuckerberg Biohub	CZB Cliahub Consortium et al
USA/CA-CZB-28477/2021	EPI_ISL_1529184	CA DPH Viral and Rickettsial Disease Laboratory	Chan-Zuckerberg Biohub	CZB Cliahub Consortium et al
USA/CA-CZB-28478/2021	EPI_ISL_1529156	CA DPH Viral and Rickettsial Disease Laboratory	Chan-Zuckerberg Biohub	CZB Cliahub Consortium et al
USA/CA-CZB-28479/2021	EPI_ISL_1529141	CA DPH Viral and Rickettsial Disease Laboratory	Chan-Zuckerberg Biohub	CZB Cliahub Consortium et al
USA/CA-CZB-28480/2021	EPI_ISL_1529142	CA DPH Viral and Rickettsial Disease Laboratory	Chan-Zuckerberg Biohub	CZB Cliahub Consortium et al
USA/CA-CZB-28489/2021	EPI_ISL_1529194	Contra Costa County Public Health Lab	Chan-Zuckerberg Biohub	CZB Cliahub Consortium et al
USA/CA-CZB-28491/2021	EPI_ISL_1529210	Contra Costa County Public Health Lab	Chan-Zuckerberg Biohub	CZB Cliahub Consortium et al
USA/CA-CZB-28492/2021	EPI_ISL_1529354	Contra Costa County Public Health Lab	Chan-Zuckerberg Biohub	CZB Cliahub Consortium et al
USA/CA-CZB-28493/2021	EPI_ISL_1529271	Contra Costa County Public Health Lab	Chan-Zuckerberg Biohub	CZB Cliahub Consortium et al
USA/CA-CZB-28494/2021	EPI_ISL_1529352	Contra Costa County Public Health Lab	Chan-Zuckerberg Biohub	CZB Cliahub Consortium et al
USA/CA-CZB-28495/2021	EPI_ISL_1529103	Contra Costa County Public Health Lab	Chan-Zuckerberg Biohub	CZB Cliahub Consortium et al
USA/CA-CZB-28496/2021	EPI_ISL_1529298	Contra Costa County Public Health Lab	Chan-Zuckerberg Biohub	CZB Cliahub Consortium et al
USA/CA-CZB-28498/2021	EPI_ISL_1529212	Contra Costa County Public Health Lab	Chan-Zuckerberg Biohub	CZB Cliahub Consortium et al
USA/CA-CZB-28499/2021	EPI_ISL_1529186	Contra Costa County Public Health Lab	Chan-Zuckerberg Biohub	CZB Cliahub Consortium et al
USA/CA-CZB-28500/2021	EPI_ISL_1529229	Contra Costa County Public Health Lab	Chan-Zuckerberg Biohub	CZB Cliahub Consortium et al
USA/CA-CZB-28501/2021	EPI_ISL_1529348	Contra Costa County Public Health Lab	Chan-Zuckerberg Biohub	CZB Cliahub Consortium et al
USA/CA-CZB-28502/2021	EPI_ISL_1529239	Contra Costa County Public Health Lab	Chan-Zuckerberg Biohub	CZB Cliahub Consortium et al
USA/CA-CZB-28503/2021	EPI_ISL_1529272	Contra Costa County Public Health Lab	Chan-Zuckerberg Biohub	CZB Cliahub Consortium et al
USA/CA-CZB-28505/2021	EPI_ISL_1529365	Contra Costa County Public Health Lab	Chan-Zuckerberg Biohub	CZB Cliahub Consortium et al
USA/CA-CZB-28506/2021	EPI_ISL_1529261	Contra Costa County Public Health Lab	Chan-Zuckerberg Biohub	CZB Cliahub Consortium et al
USA/CA-CZB-28507/2021	EPI_ISL_1529211	Contra Costa County Public Health Lab	Chan-Zuckerberg Biohub	CZB Cliahub Consortium et al
USA/CA-CZB-28508/2021	EPI_ISL_1529227	Contra Costa County Public Health Lab	Chan-Zuckerberg Biohub	CZB Cliahub Consortium et al
USA/CA-CZB-28509/2021	EPI_ISL_1529216	Contra Costa County Public Health Lab	Chan-Zuckerberg Biohub	CZB Cliahub Consortium et al
USA/CA-CZB-28510/2021	EPI_ISL_1529302	Contra Costa County Public Health Lab	Chan-Zuckerberg Biohub	CZB Cliahub Consortium et al
USA/CA-CZB-28511/2021	EPI_ISL_1529300	Contra Costa County Public Health Lab	Chan-Zuckerberg Biohub	CZB Cliahub Consortium et al
USA/CA-CZB-28512/2021	EPI_ISL_1529123	Contra Costa County Public Health Lab	Chan-Zuckerberg Biohub	CZB Cliahub Consortium et al
USA/CA-CZB-28513/2021	EPI_ISL_1529368	Contra Costa County Public Health Lab	Chan-Zuckerberg Biohub	CZB Cliahub Consortium et al
USA/CA-CZB-28514/2021	EPI_ISL_1529322	Contra Costa County Public Health Lab	Chan-Zuckerberg Biohub	CZB Cliahub Consortium et al
USA/CA-CZB-28515/2021	EPI_ISL_1529176	Contra Costa County Public Health Lab	Chan-Zuckerberg Biohub	CZB Cliahub Consortium et al
USA/CA-CZB-28516/2021	EPI_ISL_1529155	Contra Costa County Public Health Lab	Chan-Zuckerberg Biohub	CZB Cliahub Consortium et al
USA/CA-CZB-28517/2021	EPI_ISL_1529202	Contra Costa County Public Health Lab	Chan-Zuckerberg Biohub	CZB Cliahub Consortium et al
USA/CA-CZB-28518/2021	EPI_ISL_1529209	Contra Costa County Public Health Lab	Chan-Zuckerberg Biohub	CZB Cliahub Consortium et al
USA/CA-CZB-28519/2021	EPI_ISL_1529135	Contra Costa County Public Health Lab	Chan-Zuckerberg Biohub	CZB Cliahub Consortium et al
USA/CA-CZB-28520/2021	EPI_ISL_1529133	Contra Costa County Public Health Lab	Chan-Zuckerberg Biohub	CZB Cliahub Consortium et al
USA/CA-CZB-28521/2021	EPI_ISL_1529358	Contra Costa County Public Health Lab	Chan-Zuckerberg Biohub	CZB Cliahub Consortium et al
USA/CA-CZB-28522/2021	EPI_ISL_1529185	Contra Costa County Public Health Lab	Chan-Zuckerberg Biohub	CZB Cliahub Consortium et al
USA/CA-CZB-28524/2021	EPI_ISL_1529318	Contra Costa County Public Health Lab	Chan-Zuckerberg Biohub	CZB Cliahub Consortium et al
USA/CA-CZB-28525/2021	EPI_ISL_1529367	Contra Costa County Public Health Lab	Chan-Zuckerberg Biohub	CZB Cliahub Consortium et al
USA/CA-CZB-28527/2021	EPI_ISL_1529345	Contra Costa County Public Health Lab	Chan-Zuckerberg Biohub	CZB Cliahub Consortium et al
USA/CA-CZB-28528/2021	EPI_ISL_1529134	Contra Costa County Public Health Lab	Chan-Zuckerberg Biohub	CZB Cliahub Consortium et al
USA/CA-CZB-28529/2021	EPI_ISL_1529323	Contra Costa County Public Health Lab	Chan-Zuckerberg Biohub	CZB Cliahub Consortium et al
USA/CA-CZB-28530/2021	EPI_ISL_1529308	Contra Costa County Public Health Lab	Chan-Zuckerberg Biohub	CZB Cliahub Consortium et al
USA/CA-CZB-28531/2021	EPI_ISL_1529179	Contra Costa County Public Health Lab	Chan-Zuckerberg Biohub	CZB Cliahub Consortium et al
USA/CA-CZB-28532/2021	EPI_ISL_1529247	Contra Costa County Public Health Lab	Chan-Zuckerberg Biohub	CZB Cliahub Consortium et al
USA/CA-CZB-28533/2021	EPI_ISL_1529122	Contra Costa County Public Health Lab	Chan-Zuckerberg Biohub	CZB Cliahub Consortium et al
USA/CA-CZB-28534/2021	EPI_ISL_1529190	Contra Costa County Public Health Lab	Chan-Zuckerberg Biohub	CZB Cliahub Consortium et al
USA/CA-CZB-28535/2021	EPI_ISL_1529131	Contra Costa County Public Health Lab	Chan-Zuckerberg Biohub	CZB Cliahub Consortium et al
USA/CA-CZB-28536/2021	EPI_ISL_1529364	Contra Costa County Public Health Lab	Chan-Zuckerberg Biohub	CZB Cliahub Consortium et al
USA/CA-CZB-28537/2021	EPI_ISL_1529251	Contra Costa County Public Health Lab	Chan-Zuckerberg Biohub	CZB Cliahub Consortium et al
USA/CA-CZB-28538/2021	EPI_ISL_1529124	Contra Costa County Public Health Lab	Chan-Zuckerberg Biohub	CZB Cliahub Consortium et al
USA/CA-CZB-28542/2021	EPI_ISL_1529235	Contra Costa County Public Health Lab	Chan-Zuckerberg Biohub	CZB Cliahub Consortium et al
USA/CA-CZB-28543/2021	EPI_ISL_1529327	Contra Costa County Public Health Lab	Chan-Zuckerberg Biohub	CZB Cliahub Consortium et al
USA/CA-CZB-28544/2021	EPI_ISL_1529304	Contra Costa County Public Health Lab	Chan-Zuckerberg Biohub	CZB Cliahub Consortium et al
USA/CA-CZB-28545/2021	EPI_ISL_1529305	Contra Costa County Public Health Lab	Chan-Zuckerberg Biohub	CZB Cliahub Consortium et al
USA/CA-CZB-28546/2021	EPI_ISL_1529330	Contra Costa County Public Health Lab	Chan-Zuckerberg Biohub	CZB Cliahub Consortium et al
USA/CA-CZB-28547/2021	EPI_ISL_1529171	Contra Costa County Public Health Lab	Chan-Zuckerberg Biohub	CZB Cliahub Consortium et al
USA/CA-CZB-28548/2021	EPI_ISL_1529196	Contra Costa County Public Health Lab	Chan-Zuckerberg Biohub	CZB Cliahub Consortium et al
USA/CA-CZB-28549/2021	EPI_ISL_1529320	Contra Costa County Public Health Lab	Chan-Zuckerberg Biohub	CZB Cliahub Consortium et al
USA/CA-CZB-28550/2021	EPI_ISL_1529334	Contra Costa County Public Health Lab	Chan-Zuckerberg Biohub	CZB Cliahub Consortium et al
USA/CA-CZB-28551/2021	EPI_ISL_1529328	Contra Costa County Public Health Lab	Chan-Zuckerberg Biohub	CZB Cliahub Consortium et al
USA/CA-CZB-28552/2021	EPI_ISL_1529353	Contra Costa County Public Health Lab	Chan-Zuckerberg Biohub	CZB Cliahub Consortium et al
USA/CA-CZB-28553/2021	EPI_ISL_1529282	Contra Costa County Public Health Lab	Chan-Zuckerberg Biohub	CZB Cliahub Consortium et al
USA/CA-CZB-28554/2021	EPI_ISL_1529195	Contra Costa County Public Health Lab	Chan-Zuckerberg Biohub	CZB Cliahub Consortium et al
USA/CA-CZB-28555/2021	EPI_ISL_1529149	Contra Costa County Public Health Lab	Chan-Zuckerberg Biohub	CZB Cliahub Consortium et al
USA/CA-CZB-28556/2021	EPI_ISL_1529163	Contra Costa County Public Health Lab	Chan-Zuckerberg Biohub	CZB Cliahub Consortium et al
USA/CA-CZB-28557/2021	EPI_ISL_1529301	Contra Costa County Public Health Lab	Chan-Zuckerberg Biohub	CZB Cliahub Consortium et al
USA/CA-CZB-28558/2021	EPI_ISL_1529250	Contra Costa County Public Health Lab	Chan-Zuckerberg Biohub	CZB Cliahub Consortium et al
USA/CA-CZB-28559/2021	EPI_ISL_1529188	Contra Costa County Public Health Lab	Chan-Zuckerberg Biohub	CZB Cliahub Consortium et al
USA/CA-CZB-28560/2021	EPI_ISL_1529297	Contra Costa County Public Health Lab	Chan-Zuckerberg Biohub	CZB Cliahub Consortium et al
USA/CA-CZB-28561/2021	EPI_ISL_1529165	Contra Costa County Public Health Lab	Chan-Zuckerberg Biohub	CZB Cliahub Consortium et al
USA/CA-CZB-28562/2021	EPI_ISL_1529253	Contra Costa County Public Health Lab	Chan-Zuckerberg Biohub	CZB Cliahub Consortium et al
USA/CA-CZB-28563/2021	EPI_ISL_1529181	Contra Costa County Public Health Lab	Chan-Zuckerberg Biohub	CZB Cliahub Consortium et al
USA/CA-CZB-28564/2021	EPI_ISL_1529346	Contra Costa County Public Health Lab	Chan-Zuckerberg Biohub	CZB Cliahub Consortium et al
USA/CA-CZB-28565/2021	EPI_ISL_1529177	Contra Costa County Public Health Lab	Chan-Zuckerberg Biohub	CZB Cliahub Consortium et al
USA/CA-CZB-28566/2021	EPI_ISL_1529236	Contra Costa County Public Health Lab	Chan-Zuckerberg Biohub	CZB Cliahub Consortium et al
USA/CA-CZB-28567/2021	EPI_ISL_1529228	Contra Costa County Public Health Lab	Chan-Zuckerberg Biohub	CZB Cliahub Consortium et al
USA/CA-CZB-28570/2021	EPI_ISL_1529331	Contra Costa County Public Health Lab	Chan-Zuckerberg Biohub	CZB Cliahub Consortium et al
USA/CA-CZB-28571/2021	EPI_ISL_1529310	Contra Costa County Public Health Lab	Chan-Zuckerberg Biohub	CZB Cliahub Consortium et al
USA/CA-CZB-28572/2021	EPI_ISL_1529144	Contra Costa County Public Health Lab	Chan-Zuckerberg Biohub	CZB Cliahub Consortium et al
USA/CA-CZB-28573/2021	EPI_ISL_1529350	Contra Costa County Public Health Lab	Chan-Zuckerberg Biohub	CZB Cliahub Consortium et al
USA/CA-CZB-28574/2021	EPI_ISL_1529275	Contra Costa County Public Health Lab	Chan-Zuckerberg Biohub	CZB Cliahub Consortium et al
USA/CA-CZB-28576/2021	EPI_ISL_1529217	Contra Costa County Public Health Lab	Chan-Zuckerberg Biohub	CZB Cliahub Consortium et al
USA/CA-CZB-28577/2021	EPI_ISL_1529204	Contra Costa County Public Health Lab	Chan-Zuckerberg Biohub	CZB Cliahub Consortium et al
USA/CA-CZB-28578/2021	EPI_ISL_1529166	Contra Costa County Public Health Lab	Chan-Zuckerberg Biohub	CZB Cliahub Consortium et al
USA/CA-CZB-28579/2021	EPI_ISL_1529355	Contra Costa County Public Health Lab	Chan-Zuckerberg Biohub	CZB Cliahub Consortium et al
USA/CA-CZB-28580/2021	EPI_ISL_1529340	Contra Costa County Public Health Lab	Chan-Zuckerberg Biohub	CZB Cliahub Consortium et al
USA/CA-CZB-28581/2021	EPI_ISL_1529164	Contra Costa County Public Health Lab	Chan-Zuckerberg Biohub	CZB Cliahub Consortium et al
USA/CA-CZB-28582/2021	EPI_ISL_1529296	Contra Costa County Public Health Lab	Chan-Zuckerberg Biohub	CZB Cliahub Consortium et al
USA/CA-CZB-28583/2021	EPI_ISL_1529269	Contra Costa County Public Health Lab	Chan-Zuckerberg Biohub	CZB Cliahub Consortium et al
USA/CA-CZB-28675/2021	EPI_ISL_1529244	CA DPH Viral and Rickettsial Disease Laboratory	Chan-Zuckerberg Biohub	CZB Cliahub Consortium et al
USA/CA-CZB-28676/2021	EPI_ISL_1529214	CA DPH Viral and Rickettsial Disease Laboratory	Chan-Zuckerberg Biohub	CZB Cliahub Consortium et al
USA/CA-CZB-28678/2021	EPI_ISL_1529324	CA DPH Viral and Rickettsial Disease Laboratory	Chan-Zuckerberg Biohub	CZB Cliahub Consortium et al
USA/CA-CZB-28679/2021	EPI_ISL_1529139	CA DPH Viral and Rickettsial Disease Laboratory	Chan-Zuckerberg Biohub	CZB Cliahub Consortium et al
USA/CA-CZB-28680/2021	EPI_ISL_1529319	CA DPH Viral and Rickettsial Disease Laboratory	Chan-Zuckerberg Biohub	CZB Cliahub Consortium et al
USA/CA-CZB-28681/2021	EPI_ISL_1529126	CA DPH Viral and Rickettsial Disease Laboratory	Chan-Zuckerberg Biohub	CZB Cliahub Consortium et al
USA/CA-CZB-28682/2021	EPI_ISL_1529288	CA DPH Viral and Rickettsial Disease Laboratory	Chan-Zuckerberg Biohub	CZB Cliahub Consortium et al
USA/CA-CZB-28688/2021	EPI_ISL_1529337	CA DPH Viral and Rickettsial Disease Laboratory	Chan-Zuckerberg Biohub	CZB Cliahub Consortium et al
USA/CA-CZB-28689/2021	EPI_ISL_1529362	CA DPH Viral and Rickettsial Disease Laboratory	Chan-Zuckerberg Biohub	CZB Cliahub Consortium et al
USA/CA-CZB-28690/2021	EPI_ISL_1529115	CA DPH Viral and Rickettsial Disease Laboratory	Chan-Zuckerberg Biohub	CZB Cliahub Consortium et al
USA/CA-CZB-28691/2021	EPI_ISL_1529299	CA DPH Viral and Rickettsial Disease Laboratory	Chan-Zuckerberg Biohub	CZB Cliahub Consortium et al
USA/CA-CZB-28692/2021	EPI_ISL_1529242	CA DPH Viral and Rickettsial Disease Laboratory	Chan-Zuckerberg Biohub	CZB Cliahub Consortium et al
USA/CA-CZB-28693/2021	EPI_ISL_1529159	CA DPH Viral and Rickettsial Disease Laboratory	Chan-Zuckerberg Biohub	CZB Cliahub Consortium et al
USA/CA-CZB-28694/2021	EPI_ISL_1529182	CA DPH Viral and Rickettsial Disease Laboratory	Chan-Zuckerberg Biohub	CZB Cliahub Consortium et al
USA/CA-CZB-28695/2021	EPI_ISL_1529325	CA DPH Viral and Rickettsial Disease Laboratory	Chan-Zuckerberg Biohub	CZB Cliahub Consortium et al
USA/CA-CZB-28696/2021	EPI_ISL_1529153	CA DPH Viral and Rickettsial Disease Laboratory	Chan-Zuckerberg Biohub	CZB Cliahub Consortium et al
USA/CA-CZB-28697/2021	EPI_ISL_1529178	CA DPH Viral and Rickettsial Disease Laboratory	Chan-Zuckerberg Biohub	CZB Cliahub Consortium et al
USA/CA-CZB-28698/2021	EPI_ISL_1529198	CA DPH Viral and Rickettsial Disease Laboratory	Chan-Zuckerberg Biohub	CZB Cliahub Consortium et al
USA/CA-CZB-28699/2021	EPI_ISL_1529249	CA DPH Viral and Rickettsial Disease Laboratory	Chan-Zuckerberg Biohub	CZB Cliahub Consortium et al
USA/CA-CZB-28700/2021	EPI_ISL_1529145	CA DPH Viral and Rickettsial Disease Laboratory	Chan-Zuckerberg Biohub	CZB Cliahub Consortium et al
USA/CA-CZB-28701/2021	EPI_ISL_1529140	CA DPH Viral and Rickettsial Disease Laboratory	Chan-Zuckerberg Biohub	CZB Cliahub Consortium et al
USA/CA-CZB-28702/2021	EPI_ISL_1529314	CA DPH Viral and Rickettsial Disease Laboratory	Chan-Zuckerberg Biohub	CZB Cliahub Consortium et al
USA/CA-CZB-28703/2021	EPI_ISL_1529361	CA DPH Viral and Rickettsial Disease Laboratory	Chan-Zuckerberg Biohub	CZB Cliahub Consortium et al
USA/CA-CZB-28704/2021	EPI_ISL_1529223	CA DPH Viral and Rickettsial Disease Laboratory	Chan-Zuckerberg Biohub	CZB Cliahub Consortium et al
USA/CA-CZB-28705/2021	EPI_ISL_1529189	CA DPH Viral and Rickettsial Disease Laboratory	Chan-Zuckerberg Biohub	CZB Cliahub Consortium et al
USA/CA-CZB-28706/2021	EPI_ISL_1529192	CA DPH Viral and Rickettsial Disease Laboratory	Chan-Zuckerberg Biohub	CZB Cliahub Consortium et al
USA/CA-CZB-28707/2021	EPI_ISL_1529120	CA DPH Viral and Rickettsial Disease Laboratory	Chan-Zuckerberg Biohub	CZB Cliahub Consortium et al
USA/CA-CZB-28709/2021	EPI_ISL_1529335	CA DPH Viral and Rickettsial Disease Laboratory	Chan-Zuckerberg Biohub	CZB Cliahub Consortium et al
USA/CA-CZB-28710/2021	EPI_ISL_1529219	CA DPH Viral and Rickettsial Disease Laboratory	Chan-Zuckerberg Biohub	CZB Cliahub Consortium et al
USA/CA-CZB-28711/2021	EPI_ISL_1529105	CA DPH Viral and Rickettsial Disease Laboratory	Chan-Zuckerberg Biohub	CZB Cliahub Consortium et al
USA/CA-CZB-28712/2021	EPI_ISL_1529174	CA DPH Viral and Rickettsial Disease Laboratory	Chan-Zuckerberg Biohub	CZB Cliahub Consortium et al
USA/CA-CZB-28714/2021	EPI_ISL_1529357	CA DPH Viral and Rickettsial Disease Laboratory	Chan-Zuckerberg Biohub	CZB Cliahub Consortium et al
USA/CA-CZB-28715/2021	EPI_ISL_1529369	CA DPH Viral and Rickettsial Disease Laboratory	Chan-Zuckerberg Biohub	CZB Cliahub Consortium et al
USA/CA-CZB-28716/2021	EPI_ISL_1529286	CA DPH Viral and Rickettsial Disease Laboratory	Chan-Zuckerberg Biohub	CZB Cliahub Consortium et al
USA/CA-CZB-28717/2021	EPI_ISL_1529203	CA DPH Viral and Rickettsial Disease Laboratory	Chan-Zuckerberg Biohub	CZB Cliahub Consortium et al
USA/CA-CZB-28718/2021	EPI_ISL_1529160	CA DPH Viral and Rickettsial Disease Laboratory	Chan-Zuckerberg Biohub	CZB Cliahub Consortium et al
USA/CA-CZB-28719/2021	EPI_ISL_1529360	CA DPH Viral and Rickettsial Disease Laboratory	Chan-Zuckerberg Biohub	CZB Cliahub Consortium et al
USA/CA-CZB-28720/2021	EPI_ISL_1529291	CA DPH Viral and Rickettsial Disease Laboratory	Chan-Zuckerberg Biohub	CZB Cliahub Consortium et al
USA/CA-CZB-28721/2021	EPI_ISL_1529281	CA DPH Viral and Rickettsial Disease Laboratory	Chan-Zuckerberg Biohub	CZB Cliahub Consortium et al
USA/CA-CZB-28722/2021	EPI_ISL_1529332	CA DPH Viral and Rickettsial Disease Laboratory	Chan-Zuckerberg Biohub	CZB Cliahub Consortium et al
USA/CA-CZB-28723/2021	EPI_ISL_1529146	CA DPH Viral and Rickettsial Disease Laboratory	Chan-Zuckerberg Biohub	CZB Cliahub Consortium et al
USA/CA-CZB-28724/2021	EPI_ISL_1529363	CA DPH Viral and Rickettsial Disease Laboratory	Chan-Zuckerberg Biohub	CZB Cliahub Consortium et al
USA/CA-CZB-28725/2021	EPI_ISL_1529312	CA DPH Viral and Rickettsial Disease Laboratory	Chan-Zuckerberg Biohub	CZB Cliahub Consortium et al
USA/CA-CZB-28726/2021	EPI_ISL_1529150	CA DPH Viral and Rickettsial Disease Laboratory	Chan-Zuckerberg Biohub	CZB Cliahub Consortium et al
USA/CA-CZB-28728/2021	EPI_ISL_1529125	CA DPH Viral and Rickettsial Disease Laboratory	Chan-Zuckerberg Biohub	CZB Cliahub Consortium et al
USA/CA-CZB-28729/2021	EPI_ISL_1529326	CA DPH Viral and Rickettsial Disease Laboratory	Chan-Zuckerberg Biohub	CZB Cliahub Consortium et al
USA/CA-CZB-28730/2021	EPI_ISL_1529313	CA DPH Viral and Rickettsial Disease Laboratory	Chan-Zuckerberg Biohub	CZB Cliahub Consortium et al
USA/CA-CZB-28731/2021	EPI_ISL_1529359	CA DPH Viral and Rickettsial Disease Laboratory	Chan-Zuckerberg Biohub	CZB Cliahub Consortium et al
USA/CA-CZB-28732/2021	EPI_ISL_1529215	CA DPH Viral and Rickettsial Disease Laboratory	Chan-Zuckerberg Biohub	CZB Cliahub Consortium et al
USA/CA-CZB-28733/2021	EPI_ISL_1529116	CA DPH Viral and Rickettsial Disease Laboratory	Chan-Zuckerberg Biohub	CZB Cliahub Consortium et al
USA/CA-CZB-28734/2021	EPI_ISL_1529187	CA DPH Viral and Rickettsial Disease Laboratory	Chan-Zuckerberg Biohub	CZB Cliahub Consortium et al
USA/CA-CZB-28735/2021	EPI_ISL_1529280	CA DPH Viral and Rickettsial Disease Laboratory	Chan-Zuckerberg Biohub	CZB Cliahub Consortium et al
USA/CA-CZB-28736/2021	EPI_ISL_1529321	CA DPH Viral and Rickettsial Disease Laboratory	Chan-Zuckerberg Biohub	CZB Cliahub Consortium et al
USA/CA-CZB-28737/2021	EPI_ISL_1529114	CA DPH Viral and Rickettsial Disease Laboratory	Chan-Zuckerberg Biohub	CZB Cliahub Consortium et al
USA/CA-CZB-28739/2021	EPI_ISL_1529100	CA DPH Viral and Rickettsial Disease Laboratory	Chan-Zuckerberg Biohub	CZB Cliahub Consortium et al
USA/CA-CZB-28740/2021	EPI_ISL_1529274	CA DPH Viral and Rickettsial Disease Laboratory	Chan-Zuckerberg Biohub	CZB Cliahub Consortium et al
USA/CA-CZB-28741/2021	EPI_ISL_1529233	CA DPH Viral and Rickettsial Disease Laboratory	Chan-Zuckerberg Biohub	CZB Cliahub Consortium et al
USA/CA-CZB-28742/2021	EPI_ISL_1529222	CA DPH Viral and Rickettsial Disease Laboratory	Chan-Zuckerberg Biohub	CZB Cliahub Consortium et al
USA/CA-CZB-28743/2021	EPI_ISL_1529157	CA DPH Viral and Rickettsial Disease Laboratory	Chan-Zuckerberg Biohub	CZB Cliahub Consortium et al
USA/CA-CZB-28744/2021	EPI_ISL_1529265	CA DPH Viral and Rickettsial Disease Laboratory	Chan-Zuckerberg Biohub	CZB Cliahub Consortium et al
USA/CA-CZB-28745/2021	EPI_ISL_1529306	CA DPH Viral and Rickettsial Disease Laboratory	Chan-Zuckerberg Biohub	CZB Cliahub Consortium et al
USA/CA-CZB-28746/2021	EPI_ISL_1529277	CA DPH Viral and Rickettsial Disease Laboratory	Chan-Zuckerberg Biohub	CZB Cliahub Consortium et al
USA/CA-CZB-28747/2021	EPI_ISL_1529200	CA DPH Viral and Rickettsial Disease Laboratory	Chan-Zuckerberg Biohub	CZB Cliahub Consortium et al
USA/CA-CZB-28748/2021	EPI_ISL_1529197	CA DPH Viral and Rickettsial Disease Laboratory	Chan-Zuckerberg Biohub	CZB Cliahub Consortium et al
USA/CA-CZB-28749/2021	EPI_ISL_1529333	CA DPH Viral and Rickettsial Disease Laboratory	Chan-Zuckerberg Biohub	CZB Cliahub Consortium et al
USA/CA-CZB-28750/2021	EPI_ISL_1529254	CA DPH Viral and Rickettsial Disease Laboratory	Chan-Zuckerberg Biohub	CZB Cliahub Consortium et al
USA/CA-CZB-28751/2021	EPI_ISL_1529366	CA DPH Viral and Rickettsial Disease Laboratory	Chan-Zuckerberg Biohub	CZB Cliahub Consortium et al
USA/CA-CZB-28752/2021	EPI_ISL_1529266	CA DPH Viral and Rickettsial Disease Laboratory	Chan-Zuckerberg Biohub	CZB Cliahub Consortium et al
USA/CA-CZB-28753/2021	EPI_ISL_1529230	CA DPH Viral and Rickettsial Disease Laboratory	Chan-Zuckerberg Biohub	CZB Cliahub Consortium et al
USA/CA-CZB-28754/2021	EPI_ISL_1529257	CA DPH Viral and Rickettsial Disease Laboratory	Chan-Zuckerberg Biohub	CZB Cliahub Consortium et al
USA/CA-CZB-28755/2021	EPI_ISL_1529117	CA DPH Viral and Rickettsial Disease Laboratory	Chan-Zuckerberg Biohub	CZB Cliahub Consortium et al
USA/CA-CZB-28756/2021	EPI_ISL_1529143	CA DPH Viral and Rickettsial Disease Laboratory	Chan-Zuckerberg Biohub	CZB Cliahub Consortium et al
USA/CA-CZB-28757/2021	EPI_ISL_1529111	CA DPH Viral and Rickettsial Disease Laboratory	Chan-Zuckerberg Biohub	CZB Cliahub Consortium et al
USA/CA-CZB-28758/2021	EPI_ISL_1529199	CA DPH Viral and Rickettsial Disease Laboratory	Chan-Zuckerberg Biohub	CZB Cliahub Consortium et al
USA/CA-CZB-28759/2021	EPI_ISL_1529294	CA DPH Viral and Rickettsial Disease Laboratory	Chan-Zuckerberg Biohub	CZB Cliahub Consortium et al
USA/CA-CZB-28760/2021	EPI_ISL_1529172	CA DPH Viral and Rickettsial Disease Laboratory	Chan-Zuckerberg Biohub	CZB Cliahub Consortium et al
USA/CA-CZB-28761/2021	EPI_ISL_1529290	CA DPH Viral and Rickettsial Disease Laboratory	Chan-Zuckerberg Biohub	CZB Cliahub Consortium et al
USA/CA-CZB-28762/2021	EPI_ISL_1529276	CA DPH Viral and Rickettsial Disease Laboratory	Chan-Zuckerberg Biohub	CZB Cliahub Consortium et al
USA/CA-CZB-28763/2021	EPI_ISL_1529243	CA DPH Viral and Rickettsial Disease Laboratory	Chan-Zuckerberg Biohub	CZB Cliahub Consortium et al
USA/CA-CZB-28764/2021	EPI_ISL_1529112	CA DPH Viral and Rickettsial Disease Laboratory	Chan-Zuckerberg Biohub	CZB Cliahub Consortium et al
USA/CA-CZB-28765/2021	EPI_ISL_1529231	CA DPH Viral and Rickettsial Disease Laboratory	Chan-Zuckerberg Biohub	CZB Cliahub Consortium et al
USA/CA-CZB-28766/2021	EPI_ISL_1529170	CA DPH Viral and Rickettsial Disease Laboratory	Chan-Zuckerberg Biohub	CZB Cliahub Consortium et al
USA/CA-CZB-28769/2021	EPI_ISL_1529336	Orange County Public Health Lab	Chan-Zuckerberg Biohub	CZB Cliahub Consortium et al
USA/CA-CZB-28770/2020	EPI_ISL_1529248	County of San Luis Obispo Public Health Laboratory	Chan-Zuckerberg Biohub	CZB Cliahub Consortium et al
USA/CA-CZB-28771/2020	EPI_ISL_1529343	County of San Luis Obispo Public Health Laboratory	Chan-Zuckerberg Biohub	CZB Cliahub Consortium et al
USA/CA-CZB-28772/2020	EPI_ISL_1529225	County of San Luis Obispo Public Health Laboratory	Chan-Zuckerberg Biohub	CZB Cliahub Consortium et al
USA/CA-CZB-28773/2020	EPI_ISL_1529147	County of San Luis Obispo Public Health Laboratory	Chan-Zuckerberg Biohub	CZB Cliahub Consortium et al
USA/CA-CZB-28774/2020	EPI_ISL_1529246	County of San Luis Obispo Public Health Laboratory	Chan-Zuckerberg Biohub	CZB Cliahub Consortium et al
USA/CA-CZB-28778/2020	EPI_ISL_1529208	County of San Luis Obispo Public Health Laboratory	Chan-Zuckerberg Biohub	CZB Cliahub Consortium et al
USA/CA-CZB-28779/2021	EPI_ISL_1529128	County of San Luis Obispo Public Health Laboratory	Chan-Zuckerberg Biohub	CZB Cliahub Consortium et al
USA/CA-CZB-28780/2020	EPI_ISL_1529293	County of San Luis Obispo Public Health Laboratory	Chan-Zuckerberg Biohub	CZB Cliahub Consortium et al
USA/CA-CZB-28781/2020	EPI_ISL_1529279	County of San Luis Obispo Public Health Laboratory	Chan-Zuckerberg Biohub	CZB Cliahub Consortium et al
USA/CA-CZB-28782/2020	EPI_ISL_1529270	County of San Luis Obispo Public Health Laboratory	Chan-Zuckerberg Biohub	CZB Cliahub Consortium et al
USA/CA-CZB-28783/2020	EPI_ISL_1529237	County of San Luis Obispo Public Health Laboratory	Chan-Zuckerberg Biohub	CZB Cliahub Consortium et al
USA/CA-CZB-28784/2020	EPI_ISL_1529285	County of San Luis Obispo Public Health Laboratory	Chan-Zuckerberg Biohub	CZB Cliahub Consortium et al
USA/CA-CZB-28785/2020	EPI_ISL_1529311	County of San Luis Obispo Public Health Laboratory	Chan-Zuckerberg Biohub	CZB Cliahub Consortium et al
USA/CA-CZB-28786/2020	EPI_ISL_1529256	County of San Luis Obispo Public Health Laboratory	Chan-Zuckerberg Biohub	CZB Cliahub Consortium et al
USA/CA-CZB-28787/2020	EPI_ISL_1529292	County of San Luis Obispo Public Health Laboratory	Chan-Zuckerberg Biohub	CZB Cliahub Consortium et al
USA/CA-CZB-28788/2020	EPI_ISL_1529255	County of San Luis Obispo Public Health Laboratory	Chan-Zuckerberg Biohub	CZB Cliahub Consortium et al
USA/CA-CZB-28791/2020	EPI_ISL_1529268	County of San Luis Obispo Public Health Laboratory	Chan-Zuckerberg Biohub	CZB Cliahub Consortium et al
USA/CA-CZB-28792/2020	EPI_ISL_1529168	County of San Luis Obispo Public Health Laboratory	Chan-Zuckerberg Biohub	CZB Cliahub Consortium et al
USA/CA-CZB-28793/2021	EPI_ISL_1529342	County of San Luis Obispo Public Health Laboratory	Chan-Zuckerberg Biohub	CZB Cliahub Consortium et al
USA/CA-CZB-28794/2021	EPI_ISL_1529341	County of San Luis Obispo Public Health Laboratory	Chan-Zuckerberg Biohub	CZB Cliahub Consortium et al
USA/CA-CZB-28795/2021	EPI_ISL_1529213	County of San Luis Obispo Public Health Laboratory	Chan-Zuckerberg Biohub	CZB Cliahub Consortium et al
USA/CA-CZB-28796/2021	EPI_ISL_1529161	County of San Luis Obispo Public Health Laboratory	Chan-Zuckerberg Biohub	CZB Cliahub Consortium et al
USA/CA-CZB-28797/2021	EPI_ISL_1529127	County of San Luis Obispo Public Health Laboratory	Chan-Zuckerberg Biohub	CZB Cliahub Consortium et al
USA/CA-CZB-28798/2021	EPI_ISL_1529329	County of San Luis Obispo Public Health Laboratory	Chan-Zuckerberg Biohub	CZB Cliahub Consortium et al
USA/CA-CZB-28799/2021	EPI_ISL_1529129	County of San Luis Obispo Public Health Laboratory	Chan-Zuckerberg Biohub	CZB Cliahub Consortium et al
USA/CA-CZB-29074/2021	EPI_ISL_1529317	Santa Clara County Public Health Laboratory	Chan-Zuckerberg Biohub	CZB Cliahub Consortium et al
USA/CA-CZB-29075/2021	EPI_ISL_1529193	Santa Clara County Public Health Laboratory	Chan-Zuckerberg Biohub	CZB Cliahub Consortium et al
USA/CA-CZB-29076/2021	EPI_ISL_1529245	Santa Clara County Public Health Laboratory	Chan-Zuckerberg Biohub	CZB Cliahub Consortium et al
USA/CA-CZB-29077/2021	EPI_ISL_1529234	Santa Clara County Public Health Laboratory	Chan-Zuckerberg Biohub	CZB Cliahub Consortium et al
USA/CA-CZB-29079/2021	EPI_ISL_1529259	Santa Clara County Public Health Laboratory	Chan-Zuckerberg Biohub	CZB Cliahub Consortium et al
USA/CA-CZB-29080/2021	EPI_ISL_1529263	Santa Clara County Public Health Laboratory	Chan-Zuckerberg Biohub	CZB Cliahub Consortium et al
USA/CA-CZB-29084/2021	EPI_ISL_1529284	Santa Clara County Public Health Laboratory	Chan-Zuckerberg Biohub	CZB Cliahub Consortium et al
USA/CA-CZB-29085/2021	EPI_ISL_1529267	Santa Clara County Public Health Laboratory	Chan-Zuckerberg Biohub	CZB Cliahub Consortium et al
USA/CA-CZB-29086/2021	EPI_ISL_1529205	Santa Clara County Public Health Laboratory	Chan-Zuckerberg Biohub	CZB Cliahub Consortium et al
USA/CA-CZB-29087/2021	EPI_ISL_1529148	Santa Clara County Public Health Laboratory	Chan-Zuckerberg Biohub	CZB Cliahub Consortium et al
USA/CA-CZB-29088/2021	EPI_ISL_1529240	Santa Clara County Public Health Laboratory	Chan-Zuckerberg Biohub	CZB Cliahub Consortium et al
USA/CA-CZB-29089/2021	EPI_ISL_1529295	Santa Clara County Public Health Laboratory	Chan-Zuckerberg Biohub	CZB Cliahub Consortium et al
USA/CA-CZB-29092/2021	EPI_ISL_1529102	Santa Clara County Public Health Laboratory	Chan-Zuckerberg Biohub	CZB Cliahub Consortium et al
USA/CA-CZB-29095/2021	EPI_ISL_1529226	Santa Clara County Public Health Laboratory	Chan-Zuckerberg Biohub	CZB Cliahub Consortium et al
USA/CA-CZB-29103/2021	EPI_ISL_1529241	Santa Clara County Public Health Laboratory	Chan-Zuckerberg Biohub	CZB Cliahub Consortium et al
USA/CA-CZB-29104/2021	EPI_ISL_1529152	Santa Clara County Public Health Laboratory	Chan-Zuckerberg Biohub	CZB Cliahub Consortium et al
USA/CA-CZB-29107/2021	EPI_ISL_1529351	Santa Clara County Public Health Laboratory	Chan-Zuckerberg Biohub	CZB Cliahub Consortium et al
USA/CA-CZB-29108/2021	EPI_ISL_1529344	Santa Clara County Public Health Laboratory	Chan-Zuckerberg Biohub	CZB Cliahub Consortium et al
USA/CA-CZB-29109/2021	EPI_ISL_1529258	Santa Clara County Public Health Laboratory	Chan-Zuckerberg Biohub	CZB Cliahub Consortium et al
USA/CA-CZB-29111/2021	EPI_ISL_1529101	Santa Clara County Public Health Laboratory	Chan-Zuckerberg Biohub	CZB Cliahub Consortium et al
USA/CA-CZB-29113/2021	EPI_ISL_1529252	Santa Clara County Public Health Laboratory	Chan-Zuckerberg Biohub	CZB Cliahub Consortium et al
USA/CA-CZB-29115/2021	EPI_ISL_1529113	Santa Clara County Public Health Laboratory	Chan-Zuckerberg Biohub	CZB Cliahub Consortium et al
USA/CA-CZB-29116/2021	EPI_ISL_1529347	Santa Clara County Public Health Laboratory	Chan-Zuckerberg Biohub	CZB Cliahub Consortium et al
USA/CA-CZB-29118/2021	EPI_ISL_1529151	Santa Clara County Public Health Laboratory	Chan-Zuckerberg Biohub	CZB Cliahub Consortium et al
USA/CA-CZB-29119/2021	EPI_ISL_1529207	Santa Clara County Public Health Laboratory	Chan-Zuckerberg Biohub	CZB Cliahub Consortium et al
USA/CA-CZB-29120/2021	EPI_ISL_1529173	Santa Clara County Public Health Laboratory	Chan-Zuckerberg Biohub	CZB Cliahub Consortium et al
USA/CA-CZB-29123/2021	EPI_ISL_1529107	Santa Clara County Public Health Laboratory	Chan-Zuckerberg Biohub	CZB Cliahub Consortium et al
USA/CA-CZB-29124/2021	EPI_ISL_1529119	Santa Clara County Public Health Laboratory	Chan-Zuckerberg Biohub	CZB Cliahub Consortium et al
USA/CA-CZB-29126/2021	EPI_ISL_1529138	Santa Clara County Public Health Laboratory	Chan-Zuckerberg Biohub	CZB Cliahub Consortium et al
USA/CA-CZB-29127/2021	EPI_ISL_1529110	Santa Clara County Public Health Laboratory	Chan-Zuckerberg Biohub	CZB Cliahub Consortium et al
USA/CA-CZB-29129/2021	EPI_ISL_1529206	Santa Clara County Public Health Laboratory	Chan-Zuckerberg Biohub	CZB Cliahub Consortium et al
USA/CA-CZB-29131/2021	EPI_ISL_1529218	Santa Clara County Public Health Laboratory	Chan-Zuckerberg Biohub	CZB Cliahub Consortium et al
USA/CA-CZB-29136/2021	EPI_ISL_1529221	Santa Clara County Public Health Laboratory	Chan-Zuckerberg Biohub	CZB Cliahub Consortium et al
USA/CA-CZB-29137/2021	EPI_ISL_1529262	Santa Clara County Public Health Laboratory	Chan-Zuckerberg Biohub	CZB Cliahub Consortium et al
USA/CA-CZB-29139/2021	EPI_ISL_1529287	Santa Clara County Public Health Laboratory	Chan-Zuckerberg Biohub	CZB Cliahub Consortium et al
USA/CA-CZB-29140/2021	EPI_ISL_1529349	Santa Clara County Public Health Laboratory	Chan-Zuckerberg Biohub	CZB Cliahub Consortium et al
USA/CA-CZB-29141/2021	EPI_ISL_1529316	Santa Clara County Public Health Laboratory	Chan-Zuckerberg Biohub	CZB Cliahub Consortium et al
USA/CA-CZB-29142/2021	EPI_ISL_1529273	Santa Clara County Public Health Laboratory	Chan-Zuckerberg Biohub	CZB Cliahub Consortium et al
USA/CA-CZB-29143/2021	EPI_ISL_1529162	Santa Clara County Public Health Laboratory	Chan-Zuckerberg Biohub	CZB Cliahub Consortium et al
USA/CA-CZB-29144/2021	EPI_ISL_1529238	Santa Clara County Public Health Laboratory	Chan-Zuckerberg Biohub	CZB Cliahub Consortium et al
USA/CA-CZB-29145/2021	EPI_ISL_1529121	Santa Clara County Public Health Laboratory	Chan-Zuckerberg Biohub	CZB Cliahub Consortium et al
USA/CA-CZB-29146/2021	EPI_ISL_1529283	Santa Clara County Public Health Laboratory	Chan-Zuckerberg Biohub	CZB Cliahub Consortium et al
USA/CA-CZB-29147/2021	EPI_ISL_1529109	Santa Clara County Public Health Laboratory	Chan-Zuckerberg Biohub	CZB Cliahub Consortium et al
USA/CA-CZB-29148/2021	EPI_ISL_1529191	Santa Clara County Public Health Laboratory	Chan-Zuckerberg Biohub	CZB Cliahub Consortium et al
USA/CA-CZB-29149/2021	EPI_ISL_1529108	Santa Clara County Public Health Laboratory	Chan-Zuckerberg Biohub	CZB Cliahub Consortium et al
USA/CA-CZB-29150/2021	EPI_ISL_1529183	Santa Clara County Public Health Laboratory	Chan-Zuckerberg Biohub	CZB Cliahub Consortium et al
USA/CA-CZB-29151/2021	EPI_ISL_1529106	Santa Clara County Public Health Laboratory	Chan-Zuckerberg Biohub	CZB Cliahub Consortium et al
USA/CA-CZB-29152/2021	EPI_ISL_1529224	Santa Clara County Public Health Laboratory	Chan-Zuckerberg Biohub	CZB Cliahub Consortium et al
USA/CA-CZB-29153/2021	EPI_ISL_1529309	Santa Clara County Public Health Laboratory	Chan-Zuckerberg Biohub	CZB Cliahub Consortium et al
USA/CA-CZB-29154/2021	EPI_ISL_1529154	Santa Clara County Public Health Laboratory	Chan-Zuckerberg Biohub	CZB Cliahub Consortium et al
USA/CA-CZB-29155/2021	EPI_ISL_1529137	Santa Clara County Public Health Laboratory	Chan-Zuckerberg Biohub	CZB Cliahub Consortium et al
USA/CA-CZB-3258/2020	EPI_ISL_548320	County of Santa Clara Public Health Department	Chan-Zuckerberg Biohub	CZB Cliahub Consortium et al
USA/CA-CZB-3269/2020	EPI_ISL_548267	County of Santa Clara Public Health Department	Chan-Zuckerberg Biohub	CZB Cliahub Consortium et al
USA/CA-CZB-3271/2020	EPI_ISL_548314	County of Santa Clara Public Health Department	Chan-Zuckerberg Biohub	CZB Cliahub Consortium et al
USA/CA-CZB-3273/2020	EPI_ISL_548321	County of Santa Clara Public Health Department	Chan-Zuckerberg Biohub	CZB Cliahub Consortium et al
USA/CA-CZB-3275/2020	EPI_ISL_548319	County of Santa Clara Public Health Department	Chan-Zuckerberg Biohub	CZB Cliahub Consortium et al
USA/CA-CZB-3279/2020	EPI_ISL_548279	County of Santa Clara Public Health Department	Chan-Zuckerberg Biohub	CZB Cliahub Consortium et al
USA/CA-CZB-3280/2020	EPI_ISL_548282	County of Santa Clara Public Health Department	Chan-Zuckerberg Biohub	CZB Cliahub Consortium et al
USA/CA-CZB-3282/2020	EPI_ISL_548290	County of Santa Clara Public Health Department	Chan-Zuckerberg Biohub	CZB Cliahub Consortium et al
USA/CA-CZB-3283/2020	EPI_ISL_548333	County of Santa Clara Public Health Department	Chan-Zuckerberg Biohub	CZB Cliahub Consortium et al
USA/CA-CZB-3284/2020	EPI_ISL_548277	County of Santa Clara Public Health Department	Chan-Zuckerberg Biohub	CZB Cliahub Consortium et al
USA/CA-CZB-3285/2020	EPI_ISL_548310	County of Santa Clara Public Health Department	Chan-Zuckerberg Biohub	CZB Cliahub Consortium et al
USA/CA-CZB-3286/2020	EPI_ISL_548299	County of Santa Clara Public Health Department	Chan-Zuckerberg Biohub	CZB Cliahub Consortium et al
USA/CA-CZB-3287/2020	EPI_ISL_548307	County of Santa Clara Public Health Department	Chan-Zuckerberg Biohub	CZB Cliahub Consortium et al
USA/CA-CZB-3288/2020	EPI_ISL_548324	County of Santa Clara Public Health Department	Chan-Zuckerberg Biohub	CZB Cliahub Consortium et al
USA/CA-CZB-3289/2020	EPI_ISL_548266	County of Santa Clara Public Health Department	Chan-Zuckerberg Biohub	CZB Cliahub Consortium et al
USA/CA-CZB-3291/2020	EPI_ISL_548331	County of Santa Clara Public Health Department	Chan-Zuckerberg Biohub	CZB Cliahub Consortium et al
USA/CA-CZB-3292/2020	EPI_ISL_548302	County of Santa Clara Public Health Department	Chan-Zuckerberg Biohub	CZB Cliahub Consortium et al
USA/CA-CZB-3293/2020	EPI_ISL_548303	County of Santa Clara Public Health Department	Chan-Zuckerberg Biohub	CZB Cliahub Consortium et al
USA/CA-CZB-3294/2020	EPI_ISL_548327	County of Santa Clara Public Health Department	Chan-Zuckerberg Biohub	CZB Cliahub Consortium et al
USA/CA-CZB-3295/2020	EPI_ISL_548264	County of Santa Clara Public Health Department	Chan-Zuckerberg Biohub	CZB Cliahub Consortium et al
USA/CA-CZB-3296/2020	EPI_ISL_548284	County of San Luis Obispo Public Health Laboratory	Chan-Zuckerberg Biohub	CZB Cliahub Consortium et al
USA/CA-CZB-3297/2020	EPI_ISL_548265	County of San Luis Obispo Public Health Laboratory	Chan-Zuckerberg Biohub	CZB Cliahub Consortium et al
USA/CA-CZB-3299/2020	EPI_ISL_548311	County of San Luis Obispo Public Health Laboratory	Chan-Zuckerberg Biohub	CZB Cliahub Consortium et al
USA/CA-CZB-3302/2020	EPI_ISL_548292	County of San Luis Obispo Public Health Laboratory	Chan-Zuckerberg Biohub	CZB Cliahub Consortium et al
USA/CA-CZB-3303/2020	EPI_ISL_548288	County of San Luis Obispo Public Health Laboratory	Chan-Zuckerberg Biohub	CZB Cliahub Consortium et al
USA/CA-CZB-3304/2020	EPI_ISL_548336	County of San Luis Obispo Public Health Laboratory	Chan-Zuckerberg Biohub	CZB Cliahub Consortium et al
USA/CA-CZB-3307/2020	EPI_ISL_548269	County of San Luis Obispo Public Health Laboratory	Chan-Zuckerberg Biohub	CZB Cliahub Consortium et al
USA/CA-CZB-3308/2020	EPI_ISL_548329	County of San Luis Obispo Public Health Laboratory	Chan-Zuckerberg Biohub	CZB Cliahub Consortium et al
USA/CA-CZB-3309/2020	EPI_ISL_548322	County of San Luis Obispo Public Health Laboratory	Chan-Zuckerberg Biohub	CZB Cliahub Consortium et al
USA/CA-CZB-3310/2020	EPI_ISL_548330	County of San Luis Obispo Public Health Laboratory	Chan-Zuckerberg Biohub	CZB Cliahub Consortium et al
USA/CA-CZB-3314/2020	EPI_ISL_548316	County of San Luis Obispo Public Health Laboratory	Chan-Zuckerberg Biohub	CZB Cliahub Consortium et al
USA/CA-CZB-3317/2020	EPI_ISL_548268	County of San Luis Obispo Public Health Laboratory	Chan-Zuckerberg Biohub	CZB Cliahub Consortium et al
USA/CA-CZB-3318/2020	EPI_ISL_548280	County of San Luis Obispo Public Health Laboratory	Chan-Zuckerberg Biohub	CZB Cliahub Consortium et al
USA/CA-CZB-3320/2020	EPI_ISL_548335	County of San Luis Obispo Public Health Laboratory	Chan-Zuckerberg Biohub	CZB Cliahub Consortium et al
USA/CA-CZB-3321/2020	EPI_ISL_548325	County of San Luis Obispo Public Health Laboratory	Chan-Zuckerberg Biohub	CZB Cliahub Consortium et al
USA/CA-CZB-3322/2020	EPI_ISL_548304	County of San Luis Obispo Public Health Laboratory	Chan-Zuckerberg Biohub	CZB Cliahub Consortium et al
USA/CA-CZB-3323/2020	EPI_ISL_548286	County of San Luis Obispo Public Health Laboratory	Chan-Zuckerberg Biohub	CZB Cliahub Consortium et al
USA/CA-CZB-3324/2020	EPI_ISL_548295	County of San Luis Obispo Public Health Laboratory	Chan-Zuckerberg Biohub	CZB Cliahub Consortium et al
USA/CA-CZB-3325/2020	EPI_ISL_548294	County of San Luis Obispo Public Health Laboratory	Chan-Zuckerberg Biohub	CZB Cliahub Consortium et al
USA/CA-CZB-3327/2020	EPI_ISL_548281	County of San Luis Obispo Public Health Laboratory	Chan-Zuckerberg Biohub	CZB Cliahub Consortium et al
USA/CA-CZB-3330/2020	EPI_ISL_548313	Orange County Public Health Laboratory	Chan-Zuckerberg Biohub	CZB Cliahub Consortium et al
USA/CA-CZB-3332/2020	EPI_ISL_548276	Orange County Public Health Laboratory	Chan-Zuckerberg Biohub	CZB Cliahub Consortium et al
USA/CA-CZB-3333/2020	EPI_ISL_548272	Orange County Public Health Laboratory	Chan-Zuckerberg Biohub	CZB Cliahub Consortium et al
USA/CA-CZB-3334/2020	EPI_ISL_548305	Orange County Public Health Laboratory	Chan-Zuckerberg Biohub	CZB Cliahub Consortium et al
USA/CA-CZB-3335/2020	EPI_ISL_548317	Orange County Public Health Laboratory	Chan-Zuckerberg Biohub	CZB Cliahub Consortium et al
USA/CA-CZB-3338/2020	EPI_ISL_548300	Orange County Public Health Laboratory	Chan-Zuckerberg Biohub	CZB Cliahub Consortium et al
USA/CA-CZB-3339/2020	EPI_ISL_548271	Orange County Public Health Laboratory	Chan-Zuckerberg Biohub	CZB Cliahub Consortium et al
USA/CA-CZB-3340/2020	EPI_ISL_548334	Orange County Public Health Laboratory	Chan-Zuckerberg Biohub	CZB Cliahub Consortium et al
USA/CA-CZB-3341/2020	EPI_ISL_548306	Orange County Public Health Laboratory	Chan-Zuckerberg Biohub	CZB Cliahub Consortium et al
USA/CA-CZB-3342/2020	EPI_ISL_548328	Orange County Public Health Laboratory	Chan-Zuckerberg Biohub	CZB Cliahub Consortium et al
USA/CA-CZB-3343/2020	EPI_ISL_548275	Orange County Public Health Laboratory	Chan-Zuckerberg Biohub	CZB Cliahub Consortium et al
USA/CA-CZB-3344/2020	EPI_ISL_548270	Orange County Public Health Laboratory	Chan-Zuckerberg Biohub	CZB Cliahub Consortium et al
USA/CA-CZB-3345/2020	EPI_ISL_548293	Orange County Public Health Laboratory	Chan-Zuckerberg Biohub	CZB Cliahub Consortium et al
USA/CA-CZB-3347/2020	EPI_ISL_548296	Orange County Public Health Laboratory	Chan-Zuckerberg Biohub	CZB Cliahub Consortium et al
USA/CA-CZB-3348/2020	EPI_ISL_548283	Orange County Public Health Laboratory	Chan-Zuckerberg Biohub	CZB Cliahub Consortium et al
USA/CA-CZB-3349/2020	EPI_ISL_548318	Orange County Public Health Laboratory	Chan-Zuckerberg Biohub	CZB Cliahub Consortium et al
USA/CA-CZB-3350/2020	EPI_ISL_548298	Orange County Public Health Laboratory	Chan-Zuckerberg Biohub	CZB Cliahub Consortium et al
USA/CA-CZB-3351/2020	EPI_ISL_548273	Orange County Public Health Laboratory	Chan-Zuckerberg Biohub	CZB Cliahub Consortium et al
USA/CA-CZB-3352/2020	EPI_ISL_548285	Orange County Public Health Laboratory	Chan-Zuckerberg Biohub	CZB Cliahub Consortium et al
USA/CA-CZB-3353/2020	EPI_ISL_548309	Orange County Public Health Laboratory	Chan-Zuckerberg Biohub	CZB Cliahub Consortium et al
USA/CA-CZB-3354/2020	EPI_ISL_548315	Orange County Public Health Laboratory	Chan-Zuckerberg Biohub	CZB Cliahub Consortium et al
USA/CA-CZB-3355/2020	EPI_ISL_548308	Orange County Public Health Laboratory	Chan-Zuckerberg Biohub	CZB Cliahub Consortium et al
USA/CA-CZB-3356/2020	EPI_ISL_548312	Orange County Public Health Laboratory	Chan-Zuckerberg Biohub	CZB Cliahub Consortium et al
USA/CA-CZB-3357/2020	EPI_ISL_548291	Orange County Public Health Laboratory	Chan-Zuckerberg Biohub	CZB Cliahub Consortium et al
USA/CA-CZB-3358/2020	EPI_ISL_548287	Orange County Public Health Laboratory	Chan-Zuckerberg Biohub	CZB Cliahub Consortium et al
USA/CA-CZB-3359/2020	EPI_ISL_548297	Orange County Public Health Laboratory	Chan-Zuckerberg Biohub	CZB Cliahub Consortium et al
USA/CA-CZB-3360/2020	EPI_ISL_548278	Orange County Public Health Laboratory	Chan-Zuckerberg Biohub	CZB Cliahub Consortium et al
USA/CA-CZB-3361/2020	EPI_ISL_548301	Orange County Public Health Laboratory	Chan-Zuckerberg Biohub	CZB Cliahub Consortium et al
USA/CA-CZB-3362/2020	EPI_ISL_548274	Orange County Public Health Laboratory	Chan-Zuckerberg Biohub	CZB Cliahub Consortium et al
USA/CA-CZB-3363/2020	EPI_ISL_548332	Orange County Public Health Laboratory	Chan-Zuckerberg Biohub	CZB Cliahub Consortium et al
USA/CA-CZB-3364/2020	EPI_ISL_548289	Orange County Public Health Laboratory	Chan-Zuckerberg Biohub	CZB Cliahub Consortium et al
USA/CA-CZB-3365/2020	EPI_ISL_548323	Orange County Public Health Laboratory	Chan-Zuckerberg Biohub	CZB Cliahub Consortium et al
USA/CA-CZB-3368/2020	EPI_ISL_548326	Orange County Public Health Laboratory	Chan-Zuckerberg Biohub	CZB Cliahub Consortium et al
USA/CA-CZB-3615/2020	EPI_ISL_548343	County of Santa Clara Public Health Department	Chan-Zuckerberg Biohub	CZB Cliahub Consortium et al
USA/CA-CZB-3616/2020	EPI_ISL_548339	County of Santa Clara Public Health Department	Chan-Zuckerberg Biohub	CZB Cliahub Consortium et al
USA/CA-CZB-3617/2020	EPI_ISL_548344	County of Santa Clara Public Health Department	Chan-Zuckerberg Biohub	CZB Cliahub Consortium et al
USA/CA-CZB-3618/2020	EPI_ISL_548342	County of Santa Clara Public Health Department	Chan-Zuckerberg Biohub	CZB Cliahub Consortium et al
USA/CA-CZB-3619/2020	EPI_ISL_548341	County of Santa Clara Public Health Department	Chan-Zuckerberg Biohub	CZB Cliahub Consortium et al
USA/CA-CZB-3620/2020	EPI_ISL_548337	County of Santa Clara Public Health Department	Chan-Zuckerberg Biohub	CZB Cliahub Consortium et al
USA/CA-CZB-3621/2020	EPI_ISL_548338	County of Santa Clara Public Health Department	Chan-Zuckerberg Biohub	CZB Cliahub Consortium et al
USA/CA-CZB-3622/2020	EPI_ISL_548340	County of Santa Clara Public Health Department	Chan-Zuckerberg Biohub	CZB Cliahub Consortium et al
USA/CA-CZB-3623/2020	EPI_ISL_548345	County of Santa Clara Public Health Department	Chan-Zuckerberg Biohub	CZB Cliahub Consortium et al
USA/CA-CZB-3624/2020	EPI_ISL_548366	County of San Luis Obispo Public Health Laboratory	Chan-Zuckerberg Biohub	CZB Cliahub Consortium et al
USA/CA-CZB-3625/2020	EPI_ISL_548360	County of San Luis Obispo Public Health Laboratory	Chan-Zuckerberg Biohub	CZB Cliahub Consortium et al
USA/CA-CZB-3626/2020	EPI_ISL_548370	County of San Luis Obispo Public Health Laboratory	Chan-Zuckerberg Biohub	CZB Cliahub Consortium et al
USA/CA-CZB-3627/2020	EPI_ISL_548365	County of San Luis Obispo Public Health Laboratory	Chan-Zuckerberg Biohub	CZB Cliahub Consortium et al
USA/CA-CZB-3628/2020	EPI_ISL_548369	County of San Luis Obispo Public Health Laboratory	Chan-Zuckerberg Biohub	CZB Cliahub Consortium et al
USA/CA-CZB-3629/2020	EPI_ISL_548351	County of San Luis Obispo Public Health Laboratory	Chan-Zuckerberg Biohub	CZB Cliahub Consortium et al
USA/CA-CZB-3630/2020	EPI_ISL_548361	County of San Luis Obispo Public Health Laboratory	Chan-Zuckerberg Biohub	CZB Cliahub Consortium et al
USA/CA-CZB-3631/2020	EPI_ISL_548357	County of San Luis Obispo Public Health Laboratory	Chan-Zuckerberg Biohub	CZB Cliahub Consortium et al
USA/CA-CZB-3632/2020	EPI_ISL_548350	County of San Luis Obispo Public Health Laboratory	Chan-Zuckerberg Biohub	CZB Cliahub Consortium et al
USA/CA-CZB-3633/2020	EPI_ISL_548359	County of San Luis Obispo Public Health Laboratory	Chan-Zuckerberg Biohub	CZB Cliahub Consortium et al
USA/CA-CZB-3634/2020	EPI_ISL_548347	County of San Luis Obispo Public Health Laboratory	Chan-Zuckerberg Biohub	CZB Cliahub Consortium et al
USA/CA-CZB-3635/2020	EPI_ISL_548367	Ventura County Public Health Lab	Chan-Zuckerberg Biohub	CZB Cliahub Consortium et al
USA/CA-CZB-3636/2020	EPI_ISL_548354	Ventura County Public Health Lab	Chan-Zuckerberg Biohub	CZB Cliahub Consortium et al
USA/CA-CZB-3637/2020	EPI_ISL_548356	Ventura County Public Health Lab	Chan-Zuckerberg Biohub	CZB Cliahub Consortium et al
USA/CA-CZB-3638/2020	EPI_ISL_548349	Ventura County Public Health Lab	Chan-Zuckerberg Biohub	CZB Cliahub Consortium et al
USA/CA-CZB-3639/2020	EPI_ISL_548368	Ventura County Public Health Lab	Chan-Zuckerberg Biohub	CZB Cliahub Consortium et al
USA/CA-CZB-3640/2020	EPI_ISL_548346	Ventura County Public Health Lab	Chan-Zuckerberg Biohub	CZB Cliahub Consortium et al
USA/CA-CZB-3641/2020	EPI_ISL_548355	Ventura County Public Health Lab	Chan-Zuckerberg Biohub	CZB Cliahub Consortium et al
USA/CA-CZB-3642/2020	EPI_ISL_548348	Ventura County Public Health Lab	Chan-Zuckerberg Biohub	CZB Cliahub Consortium et al
USA/CA-CZB-3643/2020	EPI_ISL_548362	Ventura County Public Health Lab	Chan-Zuckerberg Biohub	CZB Cliahub Consortium et al
USA/CA-CZB-3644/2020	EPI_ISL_548358	Ventura County Public Health Lab	Chan-Zuckerberg Biohub	CZB Cliahub Consortium et al
USA/CA-CZB-3645/2020	EPI_ISL_548353	Ventura County Public Health Lab	Chan-Zuckerberg Biohub	CZB Cliahub Consortium et al
USA/CA-CZB-3646/2020	EPI_ISL_548364	Ventura County Public Health Lab	Chan-Zuckerberg Biohub	CZB Cliahub Consortium et al
USA/CA-CZB-3647/2020	EPI_ISL_548352	Ventura County Public Health Lab	Chan-Zuckerberg Biohub	CZB Cliahub Consortium et al
USA/CA-CZB-3648/2020	EPI_ISL_516723	UCSF Clinical Microbiology Laboratory	Chan-Zuckerberg Biohub	CZB Cliahub Consortium et al
USA/CA-CZB-3649/2020	EPI_ISL_516724	UCSF Clinical Microbiology Laboratory	Chan-Zuckerberg Biohub	CZB Cliahub Consortium et al
USA/CA-CZB-3650/2020	EPI_ISL_516725	UCSF Clinical Microbiology Laboratory	Chan-Zuckerberg Biohub	CZB Cliahub Consortium et al
USA/CA-CZB-3651/2020	EPI_ISL_516726	UCSF Clinical Microbiology Laboratory	Chan-Zuckerberg Biohub	CZB Cliahub Consortium et al
USA/CA-CZB-3652/2020	EPI_ISL_516727	UCSF Clinical Microbiology Laboratory	Chan-Zuckerberg Biohub	CZB Cliahub Consortium et al
USA/CA-CZB-3653/2020	EPI_ISL_516728	UCSF Clinical Microbiology Laboratory	Chan-Zuckerberg Biohub	CZB Cliahub Consortium et al
USA/CA-CZB-3654/2020	EPI_ISL_516729	UCSF Clinical Microbiology Laboratory	Chan-Zuckerberg Biohub	CZB Cliahub Consortium et al
USA/CA-CZB-3655/2020	EPI_ISL_516730	UCSF Clinical Microbiology Laboratory	Chan-Zuckerberg Biohub	CZB Cliahub Consortium et al
USA/CA-CZB-3656/2020	EPI_ISL_516731	UCSF Clinical Microbiology Laboratory	Chan-Zuckerberg Biohub	CZB Cliahub Consortium et al
USA/CA-CZB-3657/2020	EPI_ISL_516732	UCSF Clinical Microbiology Laboratory	Chan-Zuckerberg Biohub	CZB Cliahub Consortium et al
USA/CA-CZB-3658/2020	EPI_ISL_516733	UCSF Clinical Microbiology Laboratory	Chan-Zuckerberg Biohub	CZB Cliahub Consortium et al
USA/CA-CZB-3659/2020	EPI_ISL_516734	UCSF Clinical Microbiology Laboratory	Chan-Zuckerberg Biohub	CZB Cliahub Consortium et al
USA/CA-CZB-3660/2020	EPI_ISL_516735	UCSF Clinical Microbiology Laboratory	Chan-Zuckerberg Biohub	CZB Cliahub Consortium et al
USA/CA-CZB-3661/2020	EPI_ISL_516736	UCSF Clinical Microbiology Laboratory	Chan-Zuckerberg Biohub	CZB Cliahub Consortium et al
USA/CA-CZB-3662/2020	EPI_ISL_516737	UCSF Clinical Microbiology Laboratory	Chan-Zuckerberg Biohub	CZB Cliahub Consortium et al
USA/CA-CZB-3663/2020	EPI_ISL_516738	UCSF Clinical Microbiology Laboratory	Chan-Zuckerberg Biohub	CZB Cliahub Consortium et al
USA/CA-CZB-3664/2020	EPI_ISL_516739	UCSF Clinical Microbiology Laboratory	Chan-Zuckerberg Biohub	CZB Cliahub Consortium et al
USA/CA-CZB-3665/2020	EPI_ISL_516740	UCSF Clinical Microbiology Laboratory	Chan-Zuckerberg Biohub	CZB Cliahub Consortium et al
USA/CA-CZB-3666/2020	EPI_ISL_516741	UCSF Clinical Microbiology Laboratory	Chan-Zuckerberg Biohub	CZB Cliahub Consortium et al
USA/CA-CZB-3667/2020	EPI_ISL_516742	UCSF Clinical Microbiology Laboratory	Chan-Zuckerberg Biohub	CZB Cliahub Consortium et al
USA/CA-CZB-3668/2020	EPI_ISL_516743	UCSF Clinical Microbiology Laboratory	Chan-Zuckerberg Biohub	CZB Cliahub Consortium et al
USA/CA-CZB-3669/2020	EPI_ISL_516744	UCSF Clinical Microbiology Laboratory	Chan-Zuckerberg Biohub	CZB Cliahub Consortium et al
USA/CA-CZB-3670/2020	EPI_ISL_516745	UCSF Clinical Microbiology Laboratory	Chan-Zuckerberg Biohub	CZB Cliahub Consortium et al
USA/CA-CZB-3671/2020	EPI_ISL_516746	UCSF Clinical Microbiology Laboratory	Chan-Zuckerberg Biohub	CZB Cliahub Consortium et al
USA/CA-CZB-3672/2020	EPI_ISL_516747	UCSF Clinical Microbiology Laboratory	Chan-Zuckerberg Biohub	CZB Cliahub Consortium et al
USA/CA-CZB-3673/2020	EPI_ISL_548363	Tuolumne County Public Health	Chan-Zuckerberg Biohub	CZB Cliahub Consortium et al
USA/CA-CZB-3676/2020	EPI_ISL_548452	University of California, Davis	Chan-Zuckerberg Biohub	CZB Cliahub Consortium et al
USA/CA-CZB-3677/2020	EPI_ISL_548479	University of California, Davis	Chan-Zuckerberg Biohub	CZB Cliahub Consortium et al
USA/CA-CZB-3678/2020	EPI_ISL_548477	University of California, Davis	Chan-Zuckerberg Biohub	CZB Cliahub Consortium et al
USA/CA-CZB-3679/2020	EPI_ISL_548447	University of California, Davis	Chan-Zuckerberg Biohub	CZB Cliahub Consortium et al
USA/CA-CZB-3680/2020	EPI_ISL_548374	University of California, Davis	Chan-Zuckerberg Biohub	CZB Cliahub Consortium et al
USA/CA-CZB-3681/2020	EPI_ISL_548486	University of California, Davis	Chan-Zuckerberg Biohub	CZB Cliahub Consortium et al
USA/CA-CZB-3682/2020	EPI_ISL_548380	University of California, Davis	Chan-Zuckerberg Biohub	CZB Cliahub Consortium et al
USA/CA-CZB-3683/2020	EPI_ISL_548474	University of California, Davis	Chan-Zuckerberg Biohub	CZB Cliahub Consortium et al
USA/CA-CZB-3684/2020	EPI_ISL_548435	University of California, Davis	Chan-Zuckerberg Biohub	CZB Cliahub Consortium et al
USA/CA-CZB-3685/2020	EPI_ISL_548397	University of California, Davis	Chan-Zuckerberg Biohub	CZB Cliahub Consortium et al
USA/CA-CZB-3686/2020	EPI_ISL_548414	University of California, Davis	Chan-Zuckerberg Biohub	CZB Cliahub Consortium et al
USA/CA-CZB-3687/2020	EPI_ISL_548458	University of California, Davis	Chan-Zuckerberg Biohub	CZB Cliahub Consortium et al
USA/CA-CZB-3688/2020	EPI_ISL_548382	University of California, Davis	Chan-Zuckerberg Biohub	CZB Cliahub Consortium et al
USA/CA-CZB-3689/2020	EPI_ISL_548490	University of California, Davis	Chan-Zuckerberg Biohub	CZB Cliahub Consortium et al
USA/CA-CZB-3690/2020	EPI_ISL_548429	County of Santa Clara Public Health Department	Chan-Zuckerberg Biohub	CZB Cliahub Consortium et al
USA/CA-CZB-3691/2020	EPI_ISL_548448	County of Santa Clara Public Health Department	Chan-Zuckerberg Biohub	CZB Cliahub Consortium et al
USA/CA-CZB-3692/2020	EPI_ISL_548396	County of Santa Clara Public Health Department	Chan-Zuckerberg Biohub	CZB Cliahub Consortium et al
USA/CA-CZB-3693/2020	EPI_ISL_548392	County of Santa Clara Public Health Department	Chan-Zuckerberg Biohub	CZB Cliahub Consortium et al
USA/CA-CZB-3694/2020	EPI_ISL_548426	County of Santa Clara Public Health Department	Chan-Zuckerberg Biohub	CZB Cliahub Consortium et al
USA/CA-CZB-3696/2020	EPI_ISL_548401	County of Santa Clara Public Health Department	Chan-Zuckerberg Biohub	CZB Cliahub Consortium et al
USA/CA-CZB-3697/2020	EPI_ISL_548466	County of Santa Clara Public Health Department	Chan-Zuckerberg Biohub	CZB Cliahub Consortium et al
USA/CA-CZB-3698/2020	EPI_ISL_548478	County of Santa Clara Public Health Department	Chan-Zuckerberg Biohub	CZB Cliahub Consortium et al
USA/CA-CZB-3699/2020	EPI_ISL_548423	County of Santa Clara Public Health Department	Chan-Zuckerberg Biohub	CZB Cliahub Consortium et al
USA/CA-CZB-3700/2020	EPI_ISL_548422	County of Santa Clara Public Health Department	Chan-Zuckerberg Biohub	CZB Cliahub Consortium et al
USA/CA-CZB-3701/2020	EPI_ISL_548433	County of Santa Clara Public Health Department	Chan-Zuckerberg Biohub	CZB Cliahub Consortium et al
USA/CA-CZB-3702/2020	EPI_ISL_548385	County of Santa Clara Public Health Department	Chan-Zuckerberg Biohub	CZB Cliahub Consortium et al
USA/CA-CZB-3703/2020	EPI_ISL_548482	County of Santa Clara Public Health Department	Chan-Zuckerberg Biohub	CZB Cliahub Consortium et al
USA/CA-CZB-3704/2020	EPI_ISL_548432	County of Santa Clara Public Health Department	Chan-Zuckerberg Biohub	CZB Cliahub Consortium et al
USA/CA-CZB-3705/2020	EPI_ISL_548407	County of Santa Clara Public Health Department	Chan-Zuckerberg Biohub	CZB Cliahub Consortium et al
USA/CA-CZB-3706/2020	EPI_ISL_548417	County of Santa Clara Public Health Department	Chan-Zuckerberg Biohub	CZB Cliahub Consortium et al
USA/CA-CZB-3707/2020	EPI_ISL_548419	County of Santa Clara Public Health Department	Chan-Zuckerberg Biohub	CZB Cliahub Consortium et al
USA/CA-CZB-3708/2020	EPI_ISL_548395	County of Santa Clara Public Health Department	Chan-Zuckerberg Biohub	CZB Cliahub Consortium et al
USA/CA-CZB-3709/2020	EPI_ISL_548379	County of Santa Clara Public Health Department	Chan-Zuckerberg Biohub	CZB Cliahub Consortium et al
USA/CA-CZB-3710/2020	EPI_ISL_548446	County of Santa Clara Public Health Department	Chan-Zuckerberg Biohub	CZB Cliahub Consortium et al
USA/CA-CZB-3711/2020	EPI_ISL_548472	County of Santa Clara Public Health Department	Chan-Zuckerberg Biohub	CZB Cliahub Consortium et al
USA/CA-CZB-3713/2020	EPI_ISL_548384	County of Santa Clara Public Health Department	Chan-Zuckerberg Biohub	CZB Cliahub Consortium et al
USA/CA-CZB-3714/2020	EPI_ISL_548394	County of Santa Clara Public Health Department	Chan-Zuckerberg Biohub	CZB Cliahub Consortium et al
USA/CA-CZB-3715/2020	EPI_ISL_548468	County of Santa Clara Public Health Department	Chan-Zuckerberg Biohub	CZB Cliahub Consortium et al
USA/CA-CZB-3717/2020	EPI_ISL_548434	County of Santa Clara Public Health Department	Chan-Zuckerberg Biohub	CZB Cliahub Consortium et al
USA/CA-CZB-3718/2020	EPI_ISL_548420	County of Santa Clara Public Health Department	Chan-Zuckerberg Biohub	CZB Cliahub Consortium et al
USA/CA-CZB-3719/2020	EPI_ISL_548470	County of Santa Clara Public Health Department	Chan-Zuckerberg Biohub	CZB Cliahub Consortium et al
USA/CA-CZB-3720/2020	EPI_ISL_548453	County of San Luis Obispo Public Health Laboratory	Chan-Zuckerberg Biohub	CZB Cliahub Consortium et al
USA/CA-CZB-3721/2020	EPI_ISL_548425	County of San Luis Obispo Public Health Laboratory	Chan-Zuckerberg Biohub	CZB Cliahub Consortium et al
USA/CA-CZB-3722/2020	EPI_ISL_548436	County of San Luis Obispo Public Health Laboratory	Chan-Zuckerberg Biohub	CZB Cliahub Consortium et al
USA/CA-CZB-3723/2020	EPI_ISL_548457	County of San Luis Obispo Public Health Laboratory	Chan-Zuckerberg Biohub	CZB Cliahub Consortium et al
USA/CA-CZB-3724/2020	EPI_ISL_548439	Orange County Public Health Laboratory	Chan-Zuckerberg Biohub	CZB Cliahub Consortium et al
USA/CA-CZB-3725/2020	EPI_ISL_548386	Orange County Public Health Laboratory	Chan-Zuckerberg Biohub	CZB Cliahub Consortium et al
USA/CA-CZB-3726/2020	EPI_ISL_548444	Orange County Public Health Laboratory	Chan-Zuckerberg Biohub	CZB Cliahub Consortium et al
USA/CA-CZB-3727/2020	EPI_ISL_548449	Orange County Public Health Laboratory	Chan-Zuckerberg Biohub	CZB Cliahub Consortium et al
USA/CA-CZB-3728/2020	EPI_ISL_548418	Orange County Public Health Laboratory	Chan-Zuckerberg Biohub	CZB Cliahub Consortium et al
USA/CA-CZB-3729/2020	EPI_ISL_548416	Orange County Public Health Laboratory	Chan-Zuckerberg Biohub	CZB Cliahub Consortium et al
USA/CA-CZB-3731/2020	EPI_ISL_548408	Orange County Public Health Laboratory	Chan-Zuckerberg Biohub	CZB Cliahub Consortium et al
USA/CA-CZB-3732/2020	EPI_ISL_548377	Orange County Public Health Laboratory	Chan-Zuckerberg Biohub	CZB Cliahub Consortium et al
USA/CA-CZB-3733/2020	EPI_ISL_548464	Orange County Public Health Laboratory	Chan-Zuckerberg Biohub	CZB Cliahub Consortium et al
USA/CA-CZB-3735/2020	EPI_ISL_548438	Orange County Public Health Laboratory	Chan-Zuckerberg Biohub	CZB Cliahub Consortium et al
USA/CA-CZB-3737/2020	EPI_ISL_548460	Orange County Public Health Laboratory	Chan-Zuckerberg Biohub	CZB Cliahub Consortium et al
USA/CA-CZB-3738/2020	EPI_ISL_548404	Orange County Public Health Laboratory	Chan-Zuckerberg Biohub	CZB Cliahub Consortium et al
USA/CA-CZB-3739/2020	EPI_ISL_548373	Orange County Public Health Laboratory	Chan-Zuckerberg Biohub	CZB Cliahub Consortium et al
USA/CA-CZB-3740/2020	EPI_ISL_548456	Orange County Public Health Laboratory	Chan-Zuckerberg Biohub	CZB Cliahub Consortium et al
USA/CA-CZB-3741/2020	EPI_ISL_548488	Orange County Public Health Laboratory	Chan-Zuckerberg Biohub	CZB Cliahub Consortium et al
USA/CA-CZB-3742/2020	EPI_ISL_548400	Orange County Public Health Laboratory	Chan-Zuckerberg Biohub	CZB Cliahub Consortium et al
USA/CA-CZB-3743/2020	EPI_ISL_548393	Orange County Public Health Laboratory	Chan-Zuckerberg Biohub	CZB Cliahub Consortium et al
USA/CA-CZB-3744/2020	EPI_ISL_548431	Orange County Public Health Laboratory	Chan-Zuckerberg Biohub	CZB Cliahub Consortium et al
USA/CA-CZB-3745/2020	EPI_ISL_548463	Orange County Public Health Laboratory	Chan-Zuckerberg Biohub	CZB Cliahub Consortium et al
USA/CA-CZB-3746/2020	EPI_ISL_548485	Orange County Public Health Laboratory	Chan-Zuckerberg Biohub	CZB Cliahub Consortium et al
USA/CA-CZB-3747/2020	EPI_ISL_548462	Orange County Public Health Laboratory	Chan-Zuckerberg Biohub	CZB Cliahub Consortium et al
USA/CA-CZB-3748/2020	EPI_ISL_548381	Orange County Public Health Laboratory	Chan-Zuckerberg Biohub	CZB Cliahub Consortium et al
USA/CA-CZB-3749/2020	EPI_ISL_548440	Orange County Public Health Laboratory	Chan-Zuckerberg Biohub	CZB Cliahub Consortium et al
USA/CA-CZB-3750/2020	EPI_ISL_548465	Orange County Public Health Laboratory	Chan-Zuckerberg Biohub	CZB Cliahub Consortium et al
USA/CA-CZB-3751/2020	EPI_ISL_548469	Orange County Public Health Laboratory	Chan-Zuckerberg Biohub	CZB Cliahub Consortium et al
USA/CA-CZB-3752/2020	EPI_ISL_548411	Orange County Public Health Laboratory	Chan-Zuckerberg Biohub	CZB Cliahub Consortium et al
USA/CA-CZB-3753/2020	EPI_ISL_548405	Orange County Public Health Laboratory	Chan-Zuckerberg Biohub	CZB Cliahub Consortium et al
USA/CA-CZB-3754/2020	EPI_ISL_548383	Orange County Public Health Laboratory	Chan-Zuckerberg Biohub	CZB Cliahub Consortium et al
USA/CA-CZB-3755/2020	EPI_ISL_548467	Orange County Public Health Laboratory	Chan-Zuckerberg Biohub	CZB Cliahub Consortium et al
USA/CA-CZB-3756/2020	EPI_ISL_548413	Orange County Public Health Laboratory	Chan-Zuckerberg Biohub	CZB Cliahub Consortium et al
USA/CA-CZB-3757/2020	EPI_ISL_548375	Orange County Public Health Laboratory	Chan-Zuckerberg Biohub	CZB Cliahub Consortium et al
USA/CA-CZB-3758/2020	EPI_ISL_548387	Orange County Public Health Laboratory	Chan-Zuckerberg Biohub	CZB Cliahub Consortium et al
USA/CA-CZB-3759/2020	EPI_ISL_548484	Orange County Public Health Laboratory	Chan-Zuckerberg Biohub	CZB Cliahub Consortium et al
USA/CA-CZB-3760/2020	EPI_ISL_548389	Orange County Public Health Laboratory	Chan-Zuckerberg Biohub	CZB Cliahub Consortium et al
USA/CA-CZB-3761/2020	EPI_ISL_548441	Orange County Public Health Laboratory	Chan-Zuckerberg Biohub	CZB Cliahub Consortium et al
USA/CA-CZB-3762/2020	EPI_ISL_548475	Ventura County Public Health Lab	Chan-Zuckerberg Biohub	CZB Cliahub Consortium et al
USA/CA-CZB-3763/2020	EPI_ISL_548473	Ventura County Public Health Lab	Chan-Zuckerberg Biohub	CZB Cliahub Consortium et al
USA/CA-CZB-3764/2020	EPI_ISL_548480	Ventura County Public Health Lab	Chan-Zuckerberg Biohub	CZB Cliahub Consortium et al
USA/CA-CZB-3765/2020	EPI_ISL_548390	Ventura County Public Health Lab	Chan-Zuckerberg Biohub	CZB Cliahub Consortium et al
USA/CA-CZB-3766/2020	EPI_ISL_548455	Ventura County Public Health Lab	Chan-Zuckerberg Biohub	CZB Cliahub Consortium et al
USA/CA-CZB-3767/2020	EPI_ISL_548427	Ventura County Public Health Lab	Chan-Zuckerberg Biohub	CZB Cliahub Consortium et al
USA/CA-CZB-3768/2020	EPI_ISL_548402	Ventura County Public Health Lab	Chan-Zuckerberg Biohub	CZB Cliahub Consortium et al
USA/CA-CZB-3769/2020	EPI_ISL_548461	Ventura County Public Health Lab	Chan-Zuckerberg Biohub	CZB Cliahub Consortium et al
USA/CA-CZB-3770/2020	EPI_ISL_548442	Ventura County Public Health Lab	Chan-Zuckerberg Biohub	CZB Cliahub Consortium et al
USA/CA-CZB-3773/2020	EPI_ISL_548443	Ventura County Public Health Lab	Chan-Zuckerberg Biohub	CZB Cliahub Consortium et al
USA/CA-CZB-3774/2020	EPI_ISL_548372	Ventura County Public Health Lab	Chan-Zuckerberg Biohub	CZB Cliahub Consortium et al
USA/CA-CZB-3775/2020	EPI_ISL_548459	Ventura County Public Health Lab	Chan-Zuckerberg Biohub	CZB Cliahub Consortium et al
USA/CA-CZB-3776/2020	EPI_ISL_548476	Ventura County Public Health Lab	Chan-Zuckerberg Biohub	CZB Cliahub Consortium et al
USA/CA-CZB-3777/2020	EPI_ISL_548398	Ventura County Public Health Lab	Chan-Zuckerberg Biohub	CZB Cliahub Consortium et al
USA/CA-CZB-3778/2020	EPI_ISL_548406	Ventura County Public Health Lab	Chan-Zuckerberg Biohub	CZB Cliahub Consortium et al
USA/CA-CZB-3779/2020	EPI_ISL_548487	Ventura County Public Health Lab	Chan-Zuckerberg Biohub	CZB Cliahub Consortium et al
USA/CA-CZB-3781/2020	EPI_ISL_548471	Ventura County Public Health Lab	Chan-Zuckerberg Biohub	CZB Cliahub Consortium et al
USA/CA-CZB-3783/2020	EPI_ISL_548410	Ventura County Public Health Lab	Chan-Zuckerberg Biohub	CZB Cliahub Consortium et al
USA/CA-CZB-3784/2020	EPI_ISL_548450	Ventura County Public Health Lab	Chan-Zuckerberg Biohub	CZB Cliahub Consortium et al
USA/CA-CZB-3787/2020	EPI_ISL_548481	Ventura County Public Health Lab	Chan-Zuckerberg Biohub	CZB Cliahub Consortium et al
USA/CA-CZB-3792/2020	EPI_ISL_548489	Ventura County Public Health Lab	Chan-Zuckerberg Biohub	CZB Cliahub Consortium et al
USA/CA-CZB-3793/2020	EPI_ISL_548483	Ventura County Public Health Lab	Chan-Zuckerberg Biohub	CZB Cliahub Consortium et al
USA/CA-CZB-3794/2020	EPI_ISL_548376	Ventura County Public Health Lab	Chan-Zuckerberg Biohub	CZB Cliahub Consortium et al
USA/CA-CZB-3800/2020	EPI_ISL_548409	Ventura County Public Health Lab	Chan-Zuckerberg Biohub	CZB Cliahub Consortium et al
USA/CA-CZB-3801/2020	EPI_ISL_548430	Ventura County Public Health Lab	Chan-Zuckerberg Biohub	CZB Cliahub Consortium et al
USA/CA-CZB-3803/2020	EPI_ISL_548437	County of Santa Clara Public Health Department	Chan-Zuckerberg Biohub	CZB Cliahub Consortium et al
USA/CA-CZB-3805/2020	EPI_ISL_548399	County of Santa Clara Public Health Department	Chan-Zuckerberg Biohub	CZB Cliahub Consortium et al
USA/CA-CZB-3809/2020	EPI_ISL_548403	County of Santa Clara Public Health Department	Chan-Zuckerberg Biohub	CZB Cliahub Consortium et al
USA/CA-CZB-3816/2020	EPI_ISL_548415	County of Santa Clara Public Health Department	Chan-Zuckerberg Biohub	CZB Cliahub Consortium et al
USA/CA-CZB-3828/2020	EPI_ISL_548421	County of Santa Clara Public Health Department	Chan-Zuckerberg Biohub	CZB Cliahub Consortium et al
USA/CA-CZB-3829/2020	EPI_ISL_548371	County of Santa Clara Public Health Department	Chan-Zuckerberg Biohub	CZB Cliahub Consortium et al
USA/CA-CZB-3830/2020	EPI_ISL_548451	County of Santa Clara Public Health Department	Chan-Zuckerberg Biohub	CZB Cliahub Consortium et al
USA/CA-CZB-3831/2020	EPI_ISL_548388	County of Santa Clara Public Health Department	Chan-Zuckerberg Biohub	CZB Cliahub Consortium et al
USA/CA-CZB-3835/2020	EPI_ISL_548391	County of San Luis Obispo Public Health Laboratory	Chan-Zuckerberg Biohub	CZB Cliahub Consortium et al
USA/CA-CZB-3836/2020	EPI_ISL_548428	County of San Luis Obispo Public Health Laboratory	Chan-Zuckerberg Biohub	CZB Cliahub Consortium et al
USA/CA-CZB-3848/2020	EPI_ISL_548445	Orange County Public Health Laboratory	Chan-Zuckerberg Biohub	CZB Cliahub Consortium et al
USA/CA-CZB-3849/2020	EPI_ISL_548454	Orange County Public Health Laboratory	Chan-Zuckerberg Biohub	CZB Cliahub Consortium et al
USA/CA-CZB-3851/2020	EPI_ISL_548378	Orange County Public Health Laboratory	Chan-Zuckerberg Biohub	CZB Cliahub Consortium et al
USA/CA-CZB-3853/2020	EPI_ISL_548424	Orange County Public Health Laboratory	Chan-Zuckerberg Biohub	CZB Cliahub Consortium et al
USA/CA-CZB-3855/2020	EPI_ISL_548412	Orange County Public Health Laboratory	Chan-Zuckerberg Biohub	CZB Cliahub Consortium et al
USA/CA-CZB-3866/2020	EPI_ISL_548497	County of Santa Clara Public Health Department	Chan-Zuckerberg Biohub	CZB Cliahub Consortium et al
USA/CA-CZB-3867/2020	EPI_ISL_548563	County of Santa Clara Public Health Department	Chan-Zuckerberg Biohub	CZB Cliahub Consortium et al
USA/CA-CZB-3868/2020	EPI_ISL_548536	County of Santa Clara Public Health Department	Chan-Zuckerberg Biohub	CZB Cliahub Consortium et al
USA/CA-CZB-3869/2020	EPI_ISL_548529	County of Santa Clara Public Health Department	Chan-Zuckerberg Biohub	CZB Cliahub Consortium et al
USA/CA-CZB-3870/2020	EPI_ISL_548576	County of Santa Clara Public Health Department	Chan-Zuckerberg Biohub	CZB Cliahub Consortium et al
USA/CA-CZB-3871/2020	EPI_ISL_548570	County of Santa Clara Public Health Department	Chan-Zuckerberg Biohub	CZB Cliahub Consortium et al
USA/CA-CZB-3872/2020	EPI_ISL_548559	County of Santa Clara Public Health Department	Chan-Zuckerberg Biohub	CZB Cliahub Consortium et al
USA/CA-CZB-3873/2020	EPI_ISL_548509	County of Santa Clara Public Health Department	Chan-Zuckerberg Biohub	CZB Cliahub Consortium et al
USA/CA-CZB-3874/2020	EPI_ISL_548511	County of Santa Clara Public Health Department	Chan-Zuckerberg Biohub	CZB Cliahub Consortium et al
USA/CA-CZB-3875/2020	EPI_ISL_548514	County of Santa Clara Public Health Department	Chan-Zuckerberg Biohub	CZB Cliahub Consortium et al
USA/CA-CZB-3876/2020	EPI_ISL_548553	County of Santa Clara Public Health Department	Chan-Zuckerberg Biohub	CZB Cliahub Consortium et al
USA/CA-CZB-3877/2020	EPI_ISL_548526	County of Santa Clara Public Health Department	Chan-Zuckerberg Biohub	CZB Cliahub Consortium et al
USA/CA-CZB-3878/2020	EPI_ISL_548550	County of Santa Clara Public Health Department	Chan-Zuckerberg Biohub	CZB Cliahub Consortium et al
USA/CA-CZB-3879/2020	EPI_ISL_548562	County of Santa Clara Public Health Department	Chan-Zuckerberg Biohub	CZB Cliahub Consortium et al
USA/CA-CZB-3880/2020	EPI_ISL_548551	County of Santa Clara Public Health Department	Chan-Zuckerberg Biohub	CZB Cliahub Consortium et al
USA/CA-CZB-3881/2020	EPI_ISL_548546	County of Santa Clara Public Health Department	Chan-Zuckerberg Biohub	CZB Cliahub Consortium et al
USA/CA-CZB-3882/2020	EPI_ISL_548494	County of Santa Clara Public Health Department	Chan-Zuckerberg Biohub	CZB Cliahub Consortium et al
USA/CA-CZB-3883/2020	EPI_ISL_548518	County of Santa Clara Public Health Department	Chan-Zuckerberg Biohub	CZB Cliahub Consortium et al
USA/CA-CZB-3884/2020	EPI_ISL_548500	County of Santa Clara Public Health Department	Chan-Zuckerberg Biohub	CZB Cliahub Consortium et al
USA/CA-CZB-3885/2020	EPI_ISL_548578	County of Santa Clara Public Health Department	Chan-Zuckerberg Biohub	CZB Cliahub Consortium et al
USA/CA-CZB-3886/2020	EPI_ISL_548512	County of Santa Clara Public Health Department	Chan-Zuckerberg Biohub	CZB Cliahub Consortium et al
USA/CA-CZB-3887/2020	EPI_ISL_548533	County of Santa Clara Public Health Department	Chan-Zuckerberg Biohub	CZB Cliahub Consortium et al
USA/CA-CZB-3888/2020	EPI_ISL_548523	County of Santa Clara Public Health Department	Chan-Zuckerberg Biohub	CZB Cliahub Consortium et al
USA/CA-CZB-3889/2020	EPI_ISL_548496	County of Santa Clara Public Health Department	Chan-Zuckerberg Biohub	CZB Cliahub Consortium et al
USA/CA-CZB-3890/2020	EPI_ISL_548543	County of Santa Clara Public Health Department	Chan-Zuckerberg Biohub	CZB Cliahub Consortium et al
USA/CA-CZB-3891/2020	EPI_ISL_548498	County of Santa Clara Public Health Department	Chan-Zuckerberg Biohub	CZB Cliahub Consortium et al
USA/CA-CZB-3892/2020	EPI_ISL_548530	County of Santa Clara Public Health Department	Chan-Zuckerberg Biohub	CZB Cliahub Consortium et al
USA/CA-CZB-3893/2020	EPI_ISL_548547	County of Santa Clara Public Health Department	Chan-Zuckerberg Biohub	CZB Cliahub Consortium et al
USA/CA-CZB-3894/2020	EPI_ISL_548525	County of Santa Clara Public Health Department	Chan-Zuckerberg Biohub	CZB Cliahub Consortium et al
USA/CA-CZB-3895/2020	EPI_ISL_548568	County of Santa Clara Public Health Department	Chan-Zuckerberg Biohub	CZB Cliahub Consortium et al
USA/CA-CZB-3896/2020	EPI_ISL_548541	County of Santa Clara Public Health Department	Chan-Zuckerberg Biohub	CZB Cliahub Consortium et al
USA/CA-CZB-3897/2020	EPI_ISL_548503	County of Santa Clara Public Health Department	Chan-Zuckerberg Biohub	CZB Cliahub Consortium et al
USA/CA-CZB-3898/2020	EPI_ISL_548493	County of San Luis Obispo Public Health Laboratory	Chan-Zuckerberg Biohub	CZB Cliahub Consortium et al
USA/CA-CZB-3899/2020	EPI_ISL_548519	County of San Luis Obispo Public Health Laboratory	Chan-Zuckerberg Biohub	CZB Cliahub Consortium et al
USA/CA-CZB-3900/2020	EPI_ISL_548517	County of San Luis Obispo Public Health Laboratory	Chan-Zuckerberg Biohub	CZB Cliahub Consortium et al
USA/CA-CZB-3901/2020	EPI_ISL_548542	County of San Luis Obispo Public Health Laboratory	Chan-Zuckerberg Biohub	CZB Cliahub Consortium et al
USA/CA-CZB-3902/2020	EPI_ISL_548521	County of San Luis Obispo Public Health Laboratory	Chan-Zuckerberg Biohub	CZB Cliahub Consortium et al
USA/CA-CZB-3903/2020	EPI_ISL_548560	County of San Luis Obispo Public Health Laboratory	Chan-Zuckerberg Biohub	CZB Cliahub Consortium et al
USA/CA-CZB-3904/2020	EPI_ISL_548502	County of San Luis Obispo Public Health Laboratory	Chan-Zuckerberg Biohub	CZB Cliahub Consortium et al
USA/CA-CZB-3906/2020	EPI_ISL_548532	County of San Luis Obispo Public Health Laboratory	Chan-Zuckerberg Biohub	CZB Cliahub Consortium et al
USA/CA-CZB-3907/2020	EPI_ISL_548544	County of San Luis Obispo Public Health Laboratory	Chan-Zuckerberg Biohub	CZB Cliahub Consortium et al
USA/CA-CZB-3908/2020	EPI_ISL_548504	County of San Luis Obispo Public Health Laboratory	Chan-Zuckerberg Biohub	CZB Cliahub Consortium et al
USA/CA-CZB-3909/2020	EPI_ISL_548545	Contra Costa Public Health Lab	Chan-Zuckerberg Biohub	CZB Cliahub Consortium et al
USA/CA-CZB-3910/2020	EPI_ISL_548567	Contra Costa Public Health Lab	Chan-Zuckerberg Biohub	CZB Cliahub Consortium et al
USA/CA-CZB-3911/2020	EPI_ISL_548539	Contra Costa Public Health Lab	Chan-Zuckerberg Biohub	CZB Cliahub Consortium et al
USA/CA-CZB-3912/2020	EPI_ISL_548540	Contra Costa Public Health Lab	Chan-Zuckerberg Biohub	CZB Cliahub Consortium et al
USA/CA-CZB-3913/2020	EPI_ISL_548561	Contra Costa Public Health Lab	Chan-Zuckerberg Biohub	CZB Cliahub Consortium et al
USA/CA-CZB-3914/2020	EPI_ISL_548527	Contra Costa Public Health Lab	Chan-Zuckerberg Biohub	CZB Cliahub Consortium et al
USA/CA-CZB-3915/2020	EPI_ISL_548579	Contra Costa Public Health Lab	Chan-Zuckerberg Biohub	CZB Cliahub Consortium et al
USA/CA-CZB-3916/2020	EPI_ISL_548528	Contra Costa Public Health Lab	Chan-Zuckerberg Biohub	CZB Cliahub Consortium et al
USA/CA-CZB-3917/2020	EPI_ISL_548572	Contra Costa Public Health Lab	Chan-Zuckerberg Biohub	CZB Cliahub Consortium et al
USA/CA-CZB-3918/2020	EPI_ISL_548557	Contra Costa Public Health Lab	Chan-Zuckerberg Biohub	CZB Cliahub Consortium et al
USA/CA-CZB-3919/2020	EPI_ISL_548499	Contra Costa Public Health Lab	Chan-Zuckerberg Biohub	CZB Cliahub Consortium et al
USA/CA-CZB-3920/2020	EPI_ISL_548575	Contra Costa Public Health Lab	Chan-Zuckerberg Biohub	CZB Cliahub Consortium et al
USA/CA-CZB-3921/2020	EPI_ISL_548564	Contra Costa Public Health Lab	Chan-Zuckerberg Biohub	CZB Cliahub Consortium et al
USA/CA-CZB-3922/2020	EPI_ISL_548524	Contra Costa Public Health Lab	Chan-Zuckerberg Biohub	CZB Cliahub Consortium et al
USA/CA-CZB-3923/2020	EPI_ISL_548535	Contra Costa Public Health Lab	Chan-Zuckerberg Biohub	CZB Cliahub Consortium et al
USA/CA-CZB-3924/2020	EPI_ISL_548548	Contra Costa Public Health Lab	Chan-Zuckerberg Biohub	CZB Cliahub Consortium et al
USA/CA-CZB-3925/2020	EPI_ISL_548537	Contra Costa Public Health Lab	Chan-Zuckerberg Biohub	CZB Cliahub Consortium et al
USA/CA-CZB-3926/2020	EPI_ISL_548495	Contra Costa Public Health Lab	Chan-Zuckerberg Biohub	CZB Cliahub Consortium et al
USA/CA-CZB-3927/2020	EPI_ISL_548549	Contra Costa Public Health Lab	Chan-Zuckerberg Biohub	CZB Cliahub Consortium et al
USA/CA-CZB-3928/2020	EPI_ISL_548491	Contra Costa Public Health Lab	Chan-Zuckerberg Biohub	CZB Cliahub Consortium et al
USA/CA-CZB-3929/2020	EPI_ISL_548516	Contra Costa Public Health Lab	Chan-Zuckerberg Biohub	CZB Cliahub Consortium et al
USA/CA-CZB-3930/2020	EPI_ISL_548534	Contra Costa Public Health Lab	Chan-Zuckerberg Biohub	CZB Cliahub Consortium et al
USA/CA-CZB-3931/2020	EPI_ISL_548508	Contra Costa Public Health Lab	Chan-Zuckerberg Biohub	CZB Cliahub Consortium et al
USA/CA-CZB-3932/2020	EPI_ISL_548552	Contra Costa Public Health Lab	Chan-Zuckerberg Biohub	CZB Cliahub Consortium et al
USA/CA-CZB-3933/2020	EPI_ISL_548510	Contra Costa Public Health Lab	Chan-Zuckerberg Biohub	CZB Cliahub Consortium et al
USA/CA-CZB-3934/2020	EPI_ISL_548574	Contra Costa Public Health Lab	Chan-Zuckerberg Biohub	CZB Cliahub Consortium et al
USA/CA-CZB-3935/2020	EPI_ISL_548515	Contra Costa Public Health Lab	Chan-Zuckerberg Biohub	CZB Cliahub Consortium et al
USA/CA-CZB-3936/2020	EPI_ISL_548554	Contra Costa Public Health Lab	Chan-Zuckerberg Biohub	CZB Cliahub Consortium et al
USA/CA-CZB-3937/2020	EPI_ISL_548566	Contra Costa Public Health Lab	Chan-Zuckerberg Biohub	CZB Cliahub Consortium et al
USA/CA-CZB-3938/2020	EPI_ISL_548506	Contra Costa Public Health Lab	Chan-Zuckerberg Biohub	CZB Cliahub Consortium et al
USA/CA-CZB-3939/2020	EPI_ISL_548531	Contra Costa Public Health Lab	Chan-Zuckerberg Biohub	CZB Cliahub Consortium et al
USA/CA-CZB-3940/2020	EPI_ISL_548573	Contra Costa Public Health Lab	Chan-Zuckerberg Biohub	CZB Cliahub Consortium et al
USA/CA-CZB-3941/2020	EPI_ISL_548556	Contra Costa Public Health Lab	Chan-Zuckerberg Biohub	CZB Cliahub Consortium et al
USA/CA-CZB-3942/2020	EPI_ISL_548507	Contra Costa Public Health Lab	Chan-Zuckerberg Biohub	CZB Cliahub Consortium et al
USA/CA-CZB-3943/2020	EPI_ISL_548569	Contra Costa Public Health Lab	Chan-Zuckerberg Biohub	CZB Cliahub Consortium et al
USA/CA-CZB-3944/2020	EPI_ISL_548501	Contra Costa Public Health Lab	Chan-Zuckerberg Biohub	CZB Cliahub Consortium et al
USA/CA-CZB-3945/2020	EPI_ISL_548538	Contra Costa Public Health Lab	Chan-Zuckerberg Biohub	CZB Cliahub Consortium et al
USA/CA-CZB-3946/2020	EPI_ISL_548492	Contra Costa Public Health Lab	Chan-Zuckerberg Biohub	CZB Cliahub Consortium et al
USA/CA-CZB-3947/2020	EPI_ISL_548565	Contra Costa Public Health Lab	Chan-Zuckerberg Biohub	CZB Cliahub Consortium et al
USA/CA-CZB-3948/2020	EPI_ISL_548558	Contra Costa Public Health Lab	Chan-Zuckerberg Biohub	CZB Cliahub Consortium et al
USA/CA-CZB-3949/2020	EPI_ISL_548520	Contra Costa Public Health Lab	Chan-Zuckerberg Biohub	CZB Cliahub Consortium et al
USA/CA-CZB-3950/2020	EPI_ISL_548577	Contra Costa Public Health Lab	Chan-Zuckerberg Biohub	CZB Cliahub Consortium et al
USA/CA-CZB-3951/2020	EPI_ISL_548513	UCSF Clinical Microbiology Laboratory	Chan-Zuckerberg Biohub	CZB Cliahub Consortium et al
USA/CA-CZB-3952/2020	EPI_ISL_548522	UCSF Clinical Microbiology Laboratory	Chan-Zuckerberg Biohub	CZB Cliahub Consortium et al
USA/CA-CZB-3953/2020	EPI_ISL_548505	UCSF Clinical Microbiology Laboratory	Chan-Zuckerberg Biohub	CZB Cliahub Consortium et al
USA/CA-CZB-3954/2020	EPI_ISL_548571	UCSF Clinical Microbiology Laboratory	Chan-Zuckerberg Biohub	CZB Cliahub Consortium et al
USA/CA-CZB-3955/2020	EPI_ISL_548555	UCSF Clinical Microbiology Laboratory	Chan-Zuckerberg Biohub	CZB Cliahub Consortium et al
USA/CA-CZB-3995/2020	EPI_ISL_548598	County of Santa Clara Public Health Department	Chan-Zuckerberg Biohub	CZB Cliahub Consortium et al
USA/CA-CZB-3996/2020	EPI_ISL_548632	County of Santa Clara Public Health Department	Chan-Zuckerberg Biohub	CZB Cliahub Consortium et al
USA/CA-CZB-3997/2020	EPI_ISL_548605	County of Santa Clara Public Health Department	Chan-Zuckerberg Biohub	CZB Cliahub Consortium et al
USA/CA-CZB-3998/2020	EPI_ISL_548604	County of Santa Clara Public Health Department	Chan-Zuckerberg Biohub	CZB Cliahub Consortium et al
USA/CA-CZB-3999/2020	EPI_ISL_548657	County of Santa Clara Public Health Department	Chan-Zuckerberg Biohub	CZB Cliahub Consortium et al
USA/CA-CZB-4000/2020	EPI_ISL_548600	County of Santa Clara Public Health Department	Chan-Zuckerberg Biohub	CZB Cliahub Consortium et al
USA/CA-CZB-4001/2020	EPI_ISL_548642	County of Santa Clara Public Health Department	Chan-Zuckerberg Biohub	CZB Cliahub Consortium et al
USA/CA-CZB-4002/2020	EPI_ISL_548652	County of Santa Clara Public Health Department	Chan-Zuckerberg Biohub	CZB Cliahub Consortium et al
USA/CA-CZB-4003/2020	EPI_ISL_548669	County of Santa Clara Public Health Department	Chan-Zuckerberg Biohub	CZB Cliahub Consortium et al
USA/CA-CZB-4004/2020	EPI_ISL_548655	County of Santa Clara Public Health Department	Chan-Zuckerberg Biohub	CZB Cliahub Consortium et al
USA/CA-CZB-4005/2020	EPI_ISL_548630	County of Santa Clara Public Health Department	Chan-Zuckerberg Biohub	CZB Cliahub Consortium et al
USA/CA-CZB-4006/2020	EPI_ISL_548656	County of Santa Clara Public Health Department	Chan-Zuckerberg Biohub	CZB Cliahub Consortium et al
USA/CA-CZB-4007/2020	EPI_ISL_548618	County of Santa Clara Public Health Department	Chan-Zuckerberg Biohub	CZB Cliahub Consortium et al
USA/CA-CZB-4008/2020	EPI_ISL_548643	County of Santa Clara Public Health Department	Chan-Zuckerberg Biohub	CZB Cliahub Consortium et al
USA/CA-CZB-4009/2020	EPI_ISL_548612	County of Santa Clara Public Health Department	Chan-Zuckerberg Biohub	CZB Cliahub Consortium et al
USA/CA-CZB-4010/2020	EPI_ISL_548672	County of Santa Clara Public Health Department	Chan-Zuckerberg Biohub	CZB Cliahub Consortium et al
USA/CA-CZB-4011/2020	EPI_ISL_548624	County of Santa Clara Public Health Department	Chan-Zuckerberg Biohub	CZB Cliahub Consortium et al
USA/CA-CZB-4013/2020	EPI_ISL_548619	County of Santa Clara Public Health Department	Chan-Zuckerberg Biohub	CZB Cliahub Consortium et al
USA/CA-CZB-4014/2020	EPI_ISL_548676	County of Santa Clara Public Health Department	Chan-Zuckerberg Biohub	CZB Cliahub Consortium et al
USA/CA-CZB-4015/2020	EPI_ISL_548639	County of Santa Clara Public Health Department	Chan-Zuckerberg Biohub	CZB Cliahub Consortium et al
USA/CA-CZB-4016/2020	EPI_ISL_548584	County of Santa Clara Public Health Department	Chan-Zuckerberg Biohub	CZB Cliahub Consortium et al
USA/CA-CZB-4017/2020	EPI_ISL_548588	County of Santa Clara Public Health Department	Chan-Zuckerberg Biohub	CZB Cliahub Consortium et al
USA/CA-CZB-4018/2020	EPI_ISL_548636	County of Santa Clara Public Health Department	Chan-Zuckerberg Biohub	CZB Cliahub Consortium et al
USA/CA-CZB-4019/2020	EPI_ISL_548621	County of Santa Clara Public Health Department	Chan-Zuckerberg Biohub	CZB Cliahub Consortium et al
USA/CA-CZB-4020/2020	EPI_ISL_548658	County of Santa Clara Public Health Department	Chan-Zuckerberg Biohub	CZB Cliahub Consortium et al
USA/CA-CZB-4022/2020	EPI_ISL_548617	County of Santa Clara Public Health Department	Chan-Zuckerberg Biohub	CZB Cliahub Consortium et al
USA/CA-CZB-4023/2020	EPI_ISL_548678	County of Santa Clara Public Health Department	Chan-Zuckerberg Biohub	CZB Cliahub Consortium et al
USA/CA-CZB-4026/2020	EPI_ISL_548673	County of Santa Clara Public Health Department	Chan-Zuckerberg Biohub	CZB Cliahub Consortium et al
USA/CA-CZB-4028/2020	EPI_ISL_548670	County of Santa Clara Public Health Department	Chan-Zuckerberg Biohub	CZB Cliahub Consortium et al
USA/CA-CZB-4029/2020	EPI_ISL_548582	County of Santa Clara Public Health Department	Chan-Zuckerberg Biohub	CZB Cliahub Consortium et al
USA/CA-CZB-4030/2020	EPI_ISL_548664	County of Santa Clara Public Health Department	Chan-Zuckerberg Biohub	CZB Cliahub Consortium et al
USA/CA-CZB-4031/2020	EPI_ISL_548650	County of Santa Clara Public Health Department	Chan-Zuckerberg Biohub	CZB Cliahub Consortium et al
USA/CA-CZB-4032/2020	EPI_ISL_548595	County of Santa Clara Public Health Department	Chan-Zuckerberg Biohub	CZB Cliahub Consortium et al
USA/CA-CZB-4033/2020	EPI_ISL_548606	County of Santa Clara Public Health Department	Chan-Zuckerberg Biohub	CZB Cliahub Consortium et al
USA/CA-CZB-4035/2020	EPI_ISL_548633	County of Santa Clara Public Health Department	Chan-Zuckerberg Biohub	CZB Cliahub Consortium et al
USA/CA-CZB-4036/2020	EPI_ISL_548629	County of Santa Clara Public Health Department	Chan-Zuckerberg Biohub	CZB Cliahub Consortium et al
USA/CA-CZB-4037/2020	EPI_ISL_548645	County of Santa Clara Public Health Department	Chan-Zuckerberg Biohub	CZB Cliahub Consortium et al
USA/CA-CZB-4038/2020	EPI_ISL_548647	County of Santa Clara Public Health Department	Chan-Zuckerberg Biohub	CZB Cliahub Consortium et al
USA/CA-CZB-4039/2020	EPI_ISL_548596	County of Santa Clara Public Health Department	Chan-Zuckerberg Biohub	CZB Cliahub Consortium et al
USA/CA-CZB-4040/2020	EPI_ISL_548661	County of Santa Clara Public Health Department	Chan-Zuckerberg Biohub	CZB Cliahub Consortium et al
USA/CA-CZB-4041/2020	EPI_ISL_548610	County of Santa Clara Public Health Department	Chan-Zuckerberg Biohub	CZB Cliahub Consortium et al
USA/CA-CZB-4042/2020	EPI_ISL_548622	County of Santa Clara Public Health Department	Chan-Zuckerberg Biohub	CZB Cliahub Consortium et al
USA/CA-CZB-4043/2020	EPI_ISL_548597	County of Santa Clara Public Health Department	Chan-Zuckerberg Biohub	CZB Cliahub Consortium et al
USA/CA-CZB-4044/2020	EPI_ISL_548583	County of Santa Clara Public Health Department	Chan-Zuckerberg Biohub	CZB Cliahub Consortium et al
USA/CA-CZB-4045/2020	EPI_ISL_548679	County of Santa Clara Public Health Department	Chan-Zuckerberg Biohub	CZB Cliahub Consortium et al
USA/CA-CZB-4046/2020	EPI_ISL_548593	County of Santa Clara Public Health Department	Chan-Zuckerberg Biohub	CZB Cliahub Consortium et al
USA/CA-CZB-4047/2020	EPI_ISL_548659	County of Santa Clara Public Health Department	Chan-Zuckerberg Biohub	CZB Cliahub Consortium et al
USA/CA-CZB-4048/2020	EPI_ISL_548607	County of Santa Clara Public Health Department	Chan-Zuckerberg Biohub	CZB Cliahub Consortium et al
USA/CA-CZB-4049/2020	EPI_ISL_548602	County of Santa Clara Public Health Department	Chan-Zuckerberg Biohub	CZB Cliahub Consortium et al
USA/CA-CZB-4050/2020	EPI_ISL_548616	County of Santa Clara Public Health Department	Chan-Zuckerberg Biohub	CZB Cliahub Consortium et al
USA/CA-CZB-4052/2020	EPI_ISL_548649	County of Santa Clara Public Health Department	Chan-Zuckerberg Biohub	CZB Cliahub Consortium et al
USA/CA-CZB-4053/2020	EPI_ISL_548631	County of San Luis Obispo Public Health Laboratory	Chan-Zuckerberg Biohub	CZB Cliahub Consortium et al
USA/CA-CZB-4054/2020	EPI_ISL_548644	County of San Luis Obispo Public Health Laboratory	Chan-Zuckerberg Biohub	CZB Cliahub Consortium et al
USA/CA-CZB-4055/2020	EPI_ISL_548603	County of San Luis Obispo Public Health Laboratory	Chan-Zuckerberg Biohub	CZB Cliahub Consortium et al
USA/CA-CZB-4056/2020	EPI_ISL_548671	County of San Luis Obispo Public Health Laboratory	Chan-Zuckerberg Biohub	CZB Cliahub Consortium et al
USA/CA-CZB-4057/2020	EPI_ISL_548663	County of San Luis Obispo Public Health Laboratory	Chan-Zuckerberg Biohub	CZB Cliahub Consortium et al
USA/CA-CZB-4058/2020	EPI_ISL_548592	Orange County Public Health Laboratory	Chan-Zuckerberg Biohub	CZB Cliahub Consortium et al
USA/CA-CZB-4059/2020	EPI_ISL_548635	Orange County Public Health Laboratory	Chan-Zuckerberg Biohub	CZB Cliahub Consortium et al
USA/CA-CZB-4060/2020	EPI_ISL_548628	Orange County Public Health Laboratory	Chan-Zuckerberg Biohub	CZB Cliahub Consortium et al
USA/CA-CZB-4061/2020	EPI_ISL_548586	Orange County Public Health Laboratory	Chan-Zuckerberg Biohub	CZB Cliahub Consortium et al
USA/CA-CZB-4062/2020	EPI_ISL_548662	Orange County Public Health Laboratory	Chan-Zuckerberg Biohub	CZB Cliahub Consortium et al
USA/CA-CZB-4063/2020	EPI_ISL_548580	Orange County Public Health Laboratory	Chan-Zuckerberg Biohub	CZB Cliahub Consortium et al
USA/CA-CZB-4064/2020	EPI_ISL_548653	Orange County Public Health Laboratory	Chan-Zuckerberg Biohub	CZB Cliahub Consortium et al
USA/CA-CZB-4065/2020	EPI_ISL_548648	Orange County Public Health Laboratory	Chan-Zuckerberg Biohub	CZB Cliahub Consortium et al
USA/CA-CZB-4066/2020	EPI_ISL_548594	Orange County Public Health Laboratory	Chan-Zuckerberg Biohub	CZB Cliahub Consortium et al
USA/CA-CZB-4067/2020	EPI_ISL_548654	Orange County Public Health Laboratory	Chan-Zuckerberg Biohub	CZB Cliahub Consortium et al
USA/CA-CZB-4068/2020	EPI_ISL_548668	Orange County Public Health Laboratory	Chan-Zuckerberg Biohub	CZB Cliahub Consortium et al
USA/CA-CZB-4069/2020	EPI_ISL_548674	Orange County Public Health Laboratory	Chan-Zuckerberg Biohub	CZB Cliahub Consortium et al
USA/CA-CZB-4071/2020	EPI_ISL_548665	Orange County Public Health Laboratory	Chan-Zuckerberg Biohub	CZB Cliahub Consortium et al
USA/CA-CZB-4072/2020	EPI_ISL_548581	Orange County Public Health Laboratory	Chan-Zuckerberg Biohub	CZB Cliahub Consortium et al
USA/CA-CZB-4073/2020	EPI_ISL_548611	Orange County Public Health Laboratory	Chan-Zuckerberg Biohub	CZB Cliahub Consortium et al
USA/CA-CZB-4074/2020	EPI_ISL_548675	Orange County Public Health Laboratory	Chan-Zuckerberg Biohub	CZB Cliahub Consortium et al
USA/CA-CZB-4075/2020	EPI_ISL_548667	Orange County Public Health Laboratory	Chan-Zuckerberg Biohub	CZB Cliahub Consortium et al
USA/CA-CZB-4076/2020	EPI_ISL_548585	Orange County Public Health Laboratory	Chan-Zuckerberg Biohub	CZB Cliahub Consortium et al
USA/CA-CZB-4077/2020	EPI_ISL_548660	Orange County Public Health Laboratory	Chan-Zuckerberg Biohub	CZB Cliahub Consortium et al
USA/CA-CZB-4078/2020	EPI_ISL_548627	Orange County Public Health Laboratory	Chan-Zuckerberg Biohub	CZB Cliahub Consortium et al
USA/CA-CZB-4079/2020	EPI_ISL_548637	Orange County Public Health Laboratory	Chan-Zuckerberg Biohub	CZB Cliahub Consortium et al
USA/CA-CZB-4080/2020	EPI_ISL_548677	Orange County Public Health Laboratory	Chan-Zuckerberg Biohub	CZB Cliahub Consortium et al
USA/CA-CZB-4081/2020	EPI_ISL_548651	Orange County Public Health Laboratory	Chan-Zuckerberg Biohub	CZB Cliahub Consortium et al
USA/CA-CZB-4082/2020	EPI_ISL_548591	Orange County Public Health Laboratory	Chan-Zuckerberg Biohub	CZB Cliahub Consortium et al
USA/CA-CZB-4083/2020	EPI_ISL_548613	Orange County Public Health Laboratory	Chan-Zuckerberg Biohub	CZB Cliahub Consortium et al
USA/CA-CZB-4084/2020	EPI_ISL_548589	Orange County Public Health Laboratory	Chan-Zuckerberg Biohub	CZB Cliahub Consortium et al
USA/CA-CZB-4085/2020	EPI_ISL_548625	Orange County Public Health Laboratory	Chan-Zuckerberg Biohub	CZB Cliahub Consortium et al
USA/CA-CZB-4086/2020	EPI_ISL_548623	Orange County Public Health Laboratory	Chan-Zuckerberg Biohub	CZB Cliahub Consortium et al
USA/CA-CZB-4087/2020	EPI_ISL_548609	Orange County Public Health Laboratory	Chan-Zuckerberg Biohub	CZB Cliahub Consortium et al
USA/CA-CZB-4088/2020	EPI_ISL_548614	Orange County Public Health Laboratory	Chan-Zuckerberg Biohub	CZB Cliahub Consortium et al
USA/CA-CZB-4089/2020	EPI_ISL_548620	Orange County Public Health Laboratory	Chan-Zuckerberg Biohub	CZB Cliahub Consortium et al
USA/CA-CZB-4090/2020	EPI_ISL_548640	Orange County Public Health Laboratory	Chan-Zuckerberg Biohub	CZB Cliahub Consortium et al
USA/CA-CZB-4091/2020	EPI_ISL_548634	Orange County Public Health Laboratory	Chan-Zuckerberg Biohub	CZB Cliahub Consortium et al
USA/CA-CZB-4092/2020	EPI_ISL_548587	Orange County Public Health Laboratory	Chan-Zuckerberg Biohub	CZB Cliahub Consortium et al
USA/CA-CZB-4093/2020	EPI_ISL_548615	Orange County Public Health Laboratory	Chan-Zuckerberg Biohub	CZB Cliahub Consortium et al
USA/CA-CZB-4094/2020	EPI_ISL_548601	Orange County Public Health Laboratory	Chan-Zuckerberg Biohub	CZB Cliahub Consortium et al
USA/CA-CZB-4095/2020	EPI_ISL_548646	Orange County Public Health Laboratory	Chan-Zuckerberg Biohub	CZB Cliahub Consortium et al
USA/CA-CZB-4096/2020	EPI_ISL_548608	Orange County Public Health Laboratory	Chan-Zuckerberg Biohub	CZB Cliahub Consortium et al
USA/CA-CZB-4097/2020	EPI_ISL_548638	Orange County Public Health Laboratory	Chan-Zuckerberg Biohub	CZB Cliahub Consortium et al
USA/CA-CZB-4098/2020	EPI_ISL_548641	Orange County Public Health Laboratory	Chan-Zuckerberg Biohub	CZB Cliahub Consortium et al
USA/CA-CZB-4099/2020	EPI_ISL_548666	Orange County Public Health Laboratory	Chan-Zuckerberg Biohub	CZB Cliahub Consortium et al
USA/CA-CZB-4100/2020	EPI_ISL_548590	Orange County Public Health Laboratory	Chan-Zuckerberg Biohub	CZB Cliahub Consortium et al
USA/CA-CZB-4101/2020	EPI_ISL_548626	Tuolumne County Public Health	Chan-Zuckerberg Biohub	CZB Cliahub Consortium et al
USA/CA-CZB-4102/2020	EPI_ISL_548599	Tuolumne County Public Health	Chan-Zuckerberg Biohub	CZB Cliahub Consortium et al
USA/CA-CZB-4714/2020	EPI_ISL_582894	County of Santa Clara Public Health Department	Chan-Zuckerberg Biohub	CZB Cliahub Consortium et al
USA/CA-CZB-4730/2020	EPI_ISL_582895	County of Santa Clara Public Health Department	Chan-Zuckerberg Biohub	CZB Cliahub Consortium et al
USA/CA-CZB-4740/2020	EPI_ISL_582896	County of Santa Clara Public Health Department	Chan-Zuckerberg Biohub	CZB Cliahub Consortium et al
USA/CA-CZB-4812/2020	EPI_ISL_582897	County of Santa Clara Public Health Department	Chan-Zuckerberg Biohub	CZB Cliahub Consortium et al
USA/CA-CZB-4860/2020	EPI_ISL_582898	County of Santa Clara Public Health Department	Chan-Zuckerberg Biohub	CZB Cliahub Consortium et al
USA/CA-CZB-5140/2020	EPI_ISL_582974	San Luis Obispo Public Health Department	Chan-Zuckerberg Biohub	CZB Cliahub Consortium et al
USA/CA-CZB-5154/2020	EPI_ISL_672028	County of San Luis Obispo Public Health Laboratory	Chan-Zuckerberg Biohub	CZB Cliahub Consortium et al
USA/CA-CZB-5159/2020	EPI_ISL_583224	UCSF Clinical Microbiology Laboratory	Chan-Zuckerberg Biohub	CZB Cliahub Consortium et al
USA/CA-CZB-5160/2020	EPI_ISL_672393	UCSF Clinical Microbiology Laboratory	Chan-Zuckerberg Biohub	CZB Cliahub Consortium et al
USA/CA-CZB-5167/2020	EPI_ISL_583223	UCSF Clinical Microbiology Laboratory	Chan-Zuckerberg Biohub	CZB Cliahub Consortium et al
USA/CA-CZB-5168/2020	EPI_ISL_583222	UCSF Clinical Microbiology Laboratory	Chan-Zuckerberg Biohub	CZB Cliahub Consortium et al
USA/CA-CZB-5170/2020	EPI_ISL_583221	UCSF Clinical Microbiology Laboratory	Chan-Zuckerberg Biohub	CZB Cliahub Consortium et al
USA/CA-CZB-5171/2020	EPI_ISL_583220	UCSF Clinical Microbiology Laboratory	Chan-Zuckerberg Biohub	CZB Cliahub Consortium et al
USA/CA-CZB-5174/2020	EPI_ISL_583219	UCSF Clinical Microbiology Laboratory	Chan-Zuckerberg Biohub	CZB Cliahub Consortium et al
USA/CA-CZB-5667/2020	EPI_ISL_583218	UCSF Clinical Microbiology Laboratory	Chan-Zuckerberg Biohub	CZB Cliahub Consortium et al
USA/CA-CZB-5668/2020	EPI_ISL_583217	UCSF Clinical Microbiology Laboratory	Chan-Zuckerberg Biohub	CZB Cliahub Consortium et al
USA/CA-CZB-5670/2020	EPI_ISL_583216	UCSF Clinical Microbiology Laboratory	Chan-Zuckerberg Biohub	CZB Cliahub Consortium et al
USA/CA-CZB-5678/2020	EPI_ISL_672015	UCSF Clinical Microbiology Laboratory	Chan-Zuckerberg Biohub	CZB Cliahub Consortium et al
USA/CA-CZB-5681/2020	EPI_ISL_582973	San Luis Obispo Public Health Department	Chan-Zuckerberg Biohub	CZB Cliahub Consortium et al
USA/CA-CZB-5682/2020	EPI_ISL_582972	San Luis Obispo Public Health Department	Chan-Zuckerberg Biohub	CZB Cliahub Consortium et al
USA/CA-CZB-5684/2020	EPI_ISL_672392	UCSF Clinical Microbiology Laboratory	Chan-Zuckerberg Biohub	CZB Cliahub Consortium et al
USA/CA-CZB-5687/2020	EPI_ISL_672391	UCSF Clinical Microbiology Laboratory	Chan-Zuckerberg Biohub	CZB Cliahub Consortium et al
USA/CA-CZB-5691/2020	EPI_ISL_583215	UCSF Clinical Microbiology Laboratory	Chan-Zuckerberg Biohub	CZB Cliahub Consortium et al
USA/CA-CZB-5693/2020	EPI_ISL_583214	UCSF Clinical Microbiology Laboratory	Chan-Zuckerberg Biohub	CZB Cliahub Consortium et al
USA/CA-CZB-5695/2020	EPI_ISL_583213	UCSF Clinical Microbiology Laboratory	Chan-Zuckerberg Biohub	CZB Cliahub Consortium et al
USA/CA-CZB-5698/2020	EPI_ISL_582971	San Luis Obispo Public Health Department	Chan-Zuckerberg Biohub	CZB Cliahub Consortium et al
USA/CA-CZB-5703/2020	EPI_ISL_582970	San Luis Obispo Public Health Department	Chan-Zuckerberg Biohub	CZB Cliahub Consortium et al
USA/CA-CZB-5704/2020	EPI_ISL_582969	San Luis Obispo Public Health Department	Chan-Zuckerberg Biohub	CZB Cliahub Consortium et al
USA/CA-CZB-5706/2020	EPI_ISL_672390	UCSF Clinical Microbiology Laboratory	Chan-Zuckerberg Biohub	CZB Cliahub Consortium et al
USA/CA-CZB-5707/2020	EPI_ISL_672389	UCSF Clinical Microbiology Laboratory	Chan-Zuckerberg Biohub	CZB Cliahub Consortium et al
USA/CA-CZB-5710/2020	EPI_ISL_672388	UCSF Clinical Microbiology Laboratory	Chan-Zuckerberg Biohub	CZB Cliahub Consortium et al
USA/CA-CZB-5743/2020	EPI_ISL_582968	San Luis Obispo Public Health Department	Chan-Zuckerberg Biohub	CZB Cliahub Consortium et al
USA/CA-CZB-5745/2020	EPI_ISL_672087	County of San Luis Obispo Public Health Laboratory	Chan-Zuckerberg Biohub	CZB Cliahub Consortium et al
USA/CA-CZB-5746/2020	EPI_ISL_582967	San Luis Obispo Public Health Department	Chan-Zuckerberg Biohub	CZB Cliahub Consortium et al
USA/CA-CZB-5749/2020	EPI_ISL_582966	San Luis Obispo Public Health Department	Chan-Zuckerberg Biohub	CZB Cliahub Consortium et al
USA/CA-CZB-5750/2020	EPI_ISL_582965	San Luis Obispo Public Health Department	Chan-Zuckerberg Biohub	CZB Cliahub Consortium et al
USA/CA-CZB-5751/2020	EPI_ISL_672359	County of San Luis Obispo Public Health Laboratory	Chan-Zuckerberg Biohub	CZB Cliahub Consortium et al
USA/CA-CZB-5757/2020	EPI_ISL_672358	County of San Luis Obispo Public Health Laboratory	Chan-Zuckerberg Biohub	CZB Cliahub Consortium et al
USA/CA-CZB-5759/2020	EPI_ISL_672068	County of San Luis Obispo Public Health Laboratory	Chan-Zuckerberg Biohub	CZB Cliahub Consortium et al
USA/CA-CZB-5760/2020	EPI_ISL_582964	San Luis Obispo Public Health Department	Chan-Zuckerberg Biohub	CZB Cliahub Consortium et al
USA/CA-CZB-5762/2020	EPI_ISL_672357	County of San Luis Obispo Public Health Laboratory	Chan-Zuckerberg Biohub	CZB Cliahub Consortium et al
USA/CA-CZB-5764/2020	EPI_ISL_672356	County of San Luis Obispo Public Health Laboratory	Chan-Zuckerberg Biohub	CZB Cliahub Consortium et al
USA/CA-CZB-5769/2020	EPI_ISL_582963	San Luis Obispo Public Health Department	Chan-Zuckerberg Biohub	CZB Cliahub Consortium et al
USA/CA-CZB-5773/2020	EPI_ISL_672355	County of San Luis Obispo Public Health Laboratory	Chan-Zuckerberg Biohub	CZB Cliahub Consortium et al
USA/CA-CZB-5780/2020	EPI_ISL_582962	San Luis Obispo Public Health Department	Chan-Zuckerberg Biohub	CZB Cliahub Consortium et al
USA/CA-CZB-5810/2020	EPI_ISL_672354	County of San Luis Obispo Public Health Laboratory	Chan-Zuckerberg Biohub	CZB Cliahub Consortium et al
USA/CA-CZB-5812/2020	EPI_ISL_582961	San Luis Obispo Public Health Department	Chan-Zuckerberg Biohub	CZB Cliahub Consortium et al
USA/CA-CZB-5833/2020	EPI_ISL_582960	San Luis Obispo Public Health Department	Chan-Zuckerberg Biohub	CZB Cliahub Consortium et al
USA/CA-CZB-5834/2020	EPI_ISL_582959	San Luis Obispo Public Health Department	Chan-Zuckerberg Biohub	CZB Cliahub Consortium et al
USA/CA-CZB-5839/2020	EPI_ISL_583212	UCSF Clinical Microbiology Laboratory	Chan-Zuckerberg Biohub	CZB Cliahub Consortium et al
USA/CA-CZB-5841/2020	EPI_ISL_672387	UCSF Clinical Microbiology Laboratory	Chan-Zuckerberg Biohub	CZB Cliahub Consortium et al
USA/CA-CZB-5842/2020	EPI_ISL_583211	UCSF Clinical Microbiology Laboratory	Chan-Zuckerberg Biohub	CZB Cliahub Consortium et al
USA/CA-CZB-5845/2020	EPI_ISL_672386	UCSF Clinical Microbiology Laboratory	Chan-Zuckerberg Biohub	CZB Cliahub Consortium et al
USA/CA-CZB-5851/2020	EPI_ISL_583210	UCSF Clinical Microbiology Laboratory	Chan-Zuckerberg Biohub	CZB Cliahub Consortium et al
USA/CA-CZB-59X001/2020	EPI_ISL_450485	unknown	Data Science	Carroll et al
USA/CA-CZB-59X002/2020	EPI_ISL_450484	unknown	Data Science	Carroll et al
USA/CA-CZB-59X003/2020	EPI_ISL_450487	unknown	Data Science	Carroll et al
USA/CA-CZB-59X004/2020	EPI_ISL_450486	unknown	Data Science	Carroll et al
USA/CA-CZB-6113/2020	EPI_ISL_583187	San Bernardino County Public Health Lab	Chan-Zuckerberg Biohub	CZB Cliahub Consortium et al
USA/CA-CZB-6117/2020	EPI_ISL_583188	San Bernardino County Public Health Lab	Chan-Zuckerberg Biohub	CZB Cliahub Consortium et al
USA/CA-CZB-6122/2020	EPI_ISL_583189	San Bernardino County Public Health Lab	Chan-Zuckerberg Biohub	CZB Cliahub Consortium et al
USA/CA-CZB-6711/2020	EPI_ISL_582975	Orange County Public Health Lab	Chan-Zuckerberg Biohub	CZB Cliahub Consortium et al
USA/CA-CZB-6715/2020	EPI_ISL_582976	Orange County Public Health Lab	Chan-Zuckerberg Biohub	CZB Cliahub Consortium et al
USA/CA-CZB-6716/2020	EPI_ISL_582977	Orange County Public Health Lab	Chan-Zuckerberg Biohub	CZB Cliahub Consortium et al
USA/CA-CZB-6717/2020	EPI_ISL_582978	Orange County Public Health Lab	Chan-Zuckerberg Biohub	CZB Cliahub Consortium et al
USA/CA-CZB-6718/2020	EPI_ISL_582979	Orange County Public Health Lab	Chan-Zuckerberg Biohub	CZB Cliahub Consortium et al
USA/CA-CZB-6719/2020	EPI_ISL_582980	Orange County Public Health Lab	Chan-Zuckerberg Biohub	CZB Cliahub Consortium et al
USA/CA-CZB-6720/2020	EPI_ISL_582981	Orange County Public Health Lab	Chan-Zuckerberg Biohub	CZB Cliahub Consortium et al
USA/CA-CZB-6721/2020	EPI_ISL_582982	Orange County Public Health Lab	Chan-Zuckerberg Biohub	CZB Cliahub Consortium et al
USA/CA-CZB-6722/2020	EPI_ISL_582983	Orange County Public Health Lab	Chan-Zuckerberg Biohub	CZB Cliahub Consortium et al
USA/CA-CZB-6725/2020	EPI_ISL_582984	Orange County Public Health Lab	Chan-Zuckerberg Biohub	CZB Cliahub Consortium et al
USA/CA-CZB-6726/2020	EPI_ISL_582985	Orange County Public Health Lab	Chan-Zuckerberg Biohub	CZB Cliahub Consortium et al
USA/CA-CZB-6727/2020	EPI_ISL_582986	Orange County Public Health Lab	Chan-Zuckerberg Biohub	CZB Cliahub Consortium et al
USA/CA-CZB-6728/2020	EPI_ISL_582987	Orange County Public Health Lab	Chan-Zuckerberg Biohub	CZB Cliahub Consortium et al
USA/CA-CZB-6729/2020	EPI_ISL_582988	Orange County Public Health Lab	Chan-Zuckerberg Biohub	CZB Cliahub Consortium et al
USA/CA-CZB-6731/2020	EPI_ISL_582989	Orange County Public Health Lab	Chan-Zuckerberg Biohub	CZB Cliahub Consortium et al
USA/CA-CZB-6732/2020	EPI_ISL_582990	Orange County Public Health Lab	Chan-Zuckerberg Biohub	CZB Cliahub Consortium et al
USA/CA-CZB-6733/2020	EPI_ISL_582991	Orange County Public Health Lab	Chan-Zuckerberg Biohub	CZB Cliahub Consortium et al
USA/CA-CZB-6734/2020	EPI_ISL_582992	Orange County Public Health Lab	Chan-Zuckerberg Biohub	CZB Cliahub Consortium et al
USA/CA-CZB-6735/2020	EPI_ISL_582993	Orange County Public Health Lab	Chan-Zuckerberg Biohub	CZB Cliahub Consortium et al
USA/CA-CZB-6736/2020	EPI_ISL_582994	Orange County Public Health Lab	Chan-Zuckerberg Biohub	CZB Cliahub Consortium et al
USA/CA-CZB-6739/2020	EPI_ISL_582995	Orange County Public Health Lab	Chan-Zuckerberg Biohub	CZB Cliahub Consortium et al
USA/CA-CZB-6740/2020	EPI_ISL_582996	Orange County Public Health Lab	Chan-Zuckerberg Biohub	CZB Cliahub Consortium et al
USA/CA-CZB-6741/2020	EPI_ISL_582997	Orange County Public Health Lab	Chan-Zuckerberg Biohub	CZB Cliahub Consortium et al
USA/CA-CZB-6742/2020	EPI_ISL_582998	Orange County Public Health Lab	Chan-Zuckerberg Biohub	CZB Cliahub Consortium et al
USA/CA-CZB-6745/2020	EPI_ISL_582999	Orange County Public Health Lab	Chan-Zuckerberg Biohub	CZB Cliahub Consortium et al
USA/CA-CZB-6747/2020	EPI_ISL_583000	Orange County Public Health Lab	Chan-Zuckerberg Biohub	CZB Cliahub Consortium et al
USA/CA-CZB-6802/2020	EPI_ISL_582880	County of Santa Clara Public Health Department	Chan-Zuckerberg Biohub	CZB Cliahub Consortium et al
USA/CA-CZB-6804/2020	EPI_ISL_582881	County of Santa Clara Public Health Department	Chan-Zuckerberg Biohub	CZB Cliahub Consortium et al
USA/CA-CZB-6805/2020	EPI_ISL_582882	County of Santa Clara Public Health Department	Chan-Zuckerberg Biohub	CZB Cliahub Consortium et al
USA/CA-CZB-6807/2020	EPI_ISL_582883	County of Santa Clara Public Health Department	Chan-Zuckerberg Biohub	CZB Cliahub Consortium et al
USA/CA-CZB-6808/2020	EPI_ISL_649152	Infectious diseases, Chan Zuckerberg Biohub	Infectious diseases, Chan Zuckerberg Biohub	Bhatt et al
USA/CA-CZB-6809/2020	EPI_ISL_582884	County of Santa Clara Public Health Department	Chan-Zuckerberg Biohub	CZB Cliahub Consortium et al
USA/CA-CZB-6810/2020	EPI_ISL_582885	County of Santa Clara Public Health Department	Chan-Zuckerberg Biohub	CZB Cliahub Consortium et al
USA/CA-CZB-6811/2020	EPI_ISL_582886	County of Santa Clara Public Health Department	Chan-Zuckerberg Biohub	CZB Cliahub Consortium et al
USA/CA-CZB-6927/2020	EPI_ISL_582887	County of Santa Clara Public Health Department	Chan-Zuckerberg Biohub	CZB Cliahub Consortium et al
USA/CA-CZB-6928/2020	EPI_ISL_582888	County of Santa Clara Public Health Department	Chan-Zuckerberg Biohub	CZB Cliahub Consortium et al
USA/CA-CZB-6929/2020	EPI_ISL_582889	County of Santa Clara Public Health Department	Chan-Zuckerberg Biohub	CZB Cliahub Consortium et al
USA/CA-CZB-6932/2020	EPI_ISL_582890	County of Santa Clara Public Health Department	Chan-Zuckerberg Biohub	CZB Cliahub Consortium et al
USA/CA-CZB-6933/2020	EPI_ISL_582891	County of Santa Clara Public Health Department	Chan-Zuckerberg Biohub	CZB Cliahub Consortium et al
USA/CA-CZB-6938/2020	EPI_ISL_582892	County of Santa Clara Public Health Department	Chan-Zuckerberg Biohub	CZB Cliahub Consortium et al
USA/CA-CZB-6941/2020	EPI_ISL_582893	County of Santa Clara Public Health Department	Chan-Zuckerberg Biohub	CZB Cliahub Consortium et al
USA/CA-CZB-6964/2020	EPI_ISL_582899	County of Santa Clara Public Health Department	Chan-Zuckerberg Biohub	CZB Cliahub Consortium et al
USA/CA-CZB-6965/2020	EPI_ISL_582900	County of Santa Clara Public Health Department	Chan-Zuckerberg Biohub	CZB Cliahub Consortium et al
USA/CA-CZB-6966/2020	EPI_ISL_582901	County of Santa Clara Public Health Department	Chan-Zuckerberg Biohub	CZB Cliahub Consortium et al
USA/CA-CZB-6967/2020	EPI_ISL_582902	County of Santa Clara Public Health Department	Chan-Zuckerberg Biohub	CZB Cliahub Consortium et al
USA/CA-CZB-6968/2020	EPI_ISL_582903	County of Santa Clara Public Health Department	Chan-Zuckerberg Biohub	CZB Cliahub Consortium et al
USA/CA-CZB-6971/2020	EPI_ISL_582904	County of Santa Clara Public Health Department	Chan-Zuckerberg Biohub	CZB Cliahub Consortium et al
USA/CA-CZB-6973/2020	EPI_ISL_582905	County of Santa Clara Public Health Department	Chan-Zuckerberg Biohub	CZB Cliahub Consortium et al
USA/CA-CZB-6974/2020	EPI_ISL_582906	County of Santa Clara Public Health Department	Chan-Zuckerberg Biohub	CZB Cliahub Consortium et al
USA/CA-CZB-6975/2020	EPI_ISL_582907	County of Santa Clara Public Health Department	Chan-Zuckerberg Biohub	CZB Cliahub Consortium et al
USA/CA-CZB-6978/2020	EPI_ISL_582908	County of Santa Clara Public Health Department	Chan-Zuckerberg Biohub	CZB Cliahub Consortium et al
USA/CA-CZB-6981/2020	EPI_ISL_582909	County of Santa Clara Public Health Department	Chan-Zuckerberg Biohub	CZB Cliahub Consortium et al
USA/CA-CZB-6983/2020	EPI_ISL_582910	County of Santa Clara Public Health Department	Chan-Zuckerberg Biohub	CZB Cliahub Consortium et al
USA/CA-CZB-6984/2020	EPI_ISL_582911	County of Santa Clara Public Health Department	Chan-Zuckerberg Biohub	CZB Cliahub Consortium et al
USA/CA-CZB-6985/2020	EPI_ISL_582912	County of Santa Clara Public Health Department	Chan-Zuckerberg Biohub	CZB Cliahub Consortium et al
USA/CA-CZB-6986/2020	EPI_ISL_582913	County of Santa Clara Public Health Department	Chan-Zuckerberg Biohub	CZB Cliahub Consortium et al
USA/CA-CZB-6987/2020	EPI_ISL_582914	County of Santa Clara Public Health Department	Chan-Zuckerberg Biohub	CZB Cliahub Consortium et al
USA/CA-CZB-6988/2020	EPI_ISL_582915	County of Santa Clara Public Health Department	Chan-Zuckerberg Biohub	CZB Cliahub Consortium et al
USA/CA-CZB-6989/2020	EPI_ISL_582916	County of Santa Clara Public Health Department	Chan-Zuckerberg Biohub	CZB Cliahub Consortium et al
USA/CA-CZB-6990/2020	EPI_ISL_582917	County of Santa Clara Public Health Department	Chan-Zuckerberg Biohub	CZB Cliahub Consortium et al
USA/CA-CZB-6991/2020	EPI_ISL_582918	County of Santa Clara Public Health Department	Chan-Zuckerberg Biohub	CZB Cliahub Consortium et al
USA/CA-CZB-6992/2020	EPI_ISL_582919	County of Santa Clara Public Health Department	Chan-Zuckerberg Biohub	CZB Cliahub Consortium et al
USA/CA-CZB-6993/2020	EPI_ISL_582920	County of Santa Clara Public Health Department	Chan-Zuckerberg Biohub	CZB Cliahub Consortium et al
USA/CA-CZB-6994/2020	EPI_ISL_582921	County of Santa Clara Public Health Department	Chan-Zuckerberg Biohub	CZB Cliahub Consortium et al
USA/CA-CZB-6995/2020	EPI_ISL_582922	County of Santa Clara Public Health Department	Chan-Zuckerberg Biohub	CZB Cliahub Consortium et al
USA/CA-CZB-6996/2020	EPI_ISL_582923	County of Santa Clara Public Health Department	Chan-Zuckerberg Biohub	CZB Cliahub Consortium et al
USA/CA-CZB-6997/2020	EPI_ISL_582924	County of Santa Clara Public Health Department	Chan-Zuckerberg Biohub	CZB Cliahub Consortium et al
USA/CA-CZB-6999/2020	EPI_ISL_582925	County of Santa Clara Public Health Department	Chan-Zuckerberg Biohub	CZB Cliahub Consortium et al
USA/CA-CZB-7000/2020	EPI_ISL_582926	County of Santa Clara Public Health Department	Chan-Zuckerberg Biohub	CZB Cliahub Consortium et al
USA/CA-CZB-7001/2020	EPI_ISL_582927	County of Santa Clara Public Health Department	Chan-Zuckerberg Biohub	CZB Cliahub Consortium et al
USA/CA-CZB-7003/2020	EPI_ISL_582928	County of Santa Clara Public Health Department	Chan-Zuckerberg Biohub	CZB Cliahub Consortium et al
USA/CA-CZB-7026/2020	EPI_ISL_648543	UCSF Clinical Microbiology Laboratory	Chan-Zuckerberg Biohub	CZB Cliahub Consortium et al
USA/CA-CZB-7027/2020	EPI_ISL_648544	UCSF Clinical Microbiology Laboratory	Chan-Zuckerberg Biohub	CZB Cliahub Consortium et al
USA/CA-CZB-7028/2020	EPI_ISL_583198	Marin County Public Health Department	Chan-Zuckerberg Biohub	CZB Cliahub Consortium et al
USA/CA-CZB-7128/2020	EPI_ISL_583008	Orange County Public Health Lab	Chan-Zuckerberg Biohub	CZB Cliahub Consortium et al
USA/CA-CZB-7129/2020	EPI_ISL_648496	Orange County Public Health Lab	Chan-Zuckerberg Biohub	CZB Cliahub Consortium et al
USA/CA-CZB-7131/2020	EPI_ISL_583009	Orange County Public Health Lab	Chan-Zuckerberg Biohub	CZB Cliahub Consortium et al
USA/CA-CZB-7132/2020	EPI_ISL_583010	Orange County Public Health Lab	Chan-Zuckerberg Biohub	CZB Cliahub Consortium et al
USA/CA-CZB-7133/2020	EPI_ISL_583011	Orange County Public Health Lab	Chan-Zuckerberg Biohub	CZB Cliahub Consortium et al
USA/CA-CZB-7134/2020	EPI_ISL_583012	Orange County Public Health Lab	Chan-Zuckerberg Biohub	CZB Cliahub Consortium et al
USA/CA-CZB-7135/2020	EPI_ISL_583013	Orange County Public Health Lab	Chan-Zuckerberg Biohub	CZB Cliahub Consortium et al
USA/CA-CZB-7137/2020	EPI_ISL_648497	Orange County Public Health Lab	Chan-Zuckerberg Biohub	CZB Cliahub Consortium et al
USA/CA-CZB-7139/2020	EPI_ISL_583014	Orange County Public Health Lab	Chan-Zuckerberg Biohub	CZB Cliahub Consortium et al
USA/CA-CZB-7140/2020	EPI_ISL_583015	Orange County Public Health Lab	Chan-Zuckerberg Biohub	CZB Cliahub Consortium et al
USA/CA-CZB-7141/2020	EPI_ISL_648498	Orange County Public Health Lab	Chan-Zuckerberg Biohub	CZB Cliahub Consortium et al
USA/CA-CZB-7145/2020	EPI_ISL_582929	County of Santa Clara Public Health Department	Chan-Zuckerberg Biohub	CZB Cliahub Consortium et al
USA/CA-CZB-7146/2020	EPI_ISL_582930	County of Santa Clara Public Health Department	Chan-Zuckerberg Biohub	CZB Cliahub Consortium et al
USA/CA-CZB-7147/2020	EPI_ISL_582931	County of Santa Clara Public Health Department	Chan-Zuckerberg Biohub	CZB Cliahub Consortium et al
USA/CA-CZB-7148/2020	EPI_ISL_582932	County of Santa Clara Public Health Department	Chan-Zuckerberg Biohub	CZB Cliahub Consortium et al
USA/CA-CZB-7149/2020	EPI_ISL_582933	County of Santa Clara Public Health Department	Chan-Zuckerberg Biohub	CZB Cliahub Consortium et al
USA/CA-CZB-7152/2020	EPI_ISL_582934	County of Santa Clara Public Health Department	Chan-Zuckerberg Biohub	CZB Cliahub Consortium et al
USA/CA-CZB-7153/2020	EPI_ISL_582935	County of Santa Clara Public Health Department	Chan-Zuckerberg Biohub	CZB Cliahub Consortium et al
USA/CA-CZB-7156/2020	EPI_ISL_582936	County of Santa Clara Public Health Department	Chan-Zuckerberg Biohub	CZB Cliahub Consortium et al
USA/CA-CZB-7157/2020	EPI_ISL_583228	UCSF Clinical Microbiology Laboratory	Chan-Zuckerberg Biohub	CZB Cliahub Consortium et al
USA/CA-CZB-7158/2020	EPI_ISL_583227	UCSF Clinical Microbiology Laboratory	Chan-Zuckerberg Biohub	CZB Cliahub Consortium et al
USA/CA-CZB-7160/2020	EPI_ISL_583226	UCSF Clinical Microbiology Laboratory	Chan-Zuckerberg Biohub	CZB Cliahub Consortium et al
USA/CA-CZB-7161/2020	EPI_ISL_583225	UCSF Clinical Microbiology Laboratory	Chan-Zuckerberg Biohub	CZB Cliahub Consortium et al
USA/CA-CZB-7193/2020	EPI_ISL_648381	Santa Clara County Public Health Laboratory	Chan-Zuckerberg Biohub	CZB Cliahub Consortium et al
USA/CA-CZB-7194/2020	EPI_ISL_648382	Santa Clara County Public Health Laboratory	Chan-Zuckerberg Biohub	CZB Cliahub Consortium et al
USA/CA-CZB-7199/2020	EPI_ISL_582937	County of Santa Clara Public Health Department	Chan-Zuckerberg Biohub	CZB Cliahub Consortium et al
USA/CA-CZB-7202/2020	EPI_ISL_582938	County of Santa Clara Public Health Department	Chan-Zuckerberg Biohub	CZB Cliahub Consortium et al
USA/CA-CZB-7203/2020	EPI_ISL_582939	County of Santa Clara Public Health Department	Chan-Zuckerberg Biohub	CZB Cliahub Consortium et al
USA/CA-CZB-7204/2020	EPI_ISL_582940	County of Santa Clara Public Health Department	Chan-Zuckerberg Biohub	CZB Cliahub Consortium et al
USA/CA-CZB-7205/2020	EPI_ISL_582941	County of Santa Clara Public Health Department	Chan-Zuckerberg Biohub	CZB Cliahub Consortium et al
USA/CA-CZB-7206/2020	EPI_ISL_648383	Santa Clara County Public Health Laboratory	Chan-Zuckerberg Biohub	CZB Cliahub Consortium et al
USA/CA-CZB-7207/2020	EPI_ISL_582942	County of Santa Clara Public Health Department	Chan-Zuckerberg Biohub	CZB Cliahub Consortium et al
USA/CA-CZB-9518/2020	EPI_ISL_672114	The Ashley Laboratory, Stanford University	Chan-Zuckerberg Biohub	CZB Cliahub Consortium et al
USA/CA-CZB-9519/2020	EPI_ISL_672115	The Ashley Laboratory, Stanford University	Chan-Zuckerberg Biohub	CZB Cliahub Consortium et al
USA/CA-CZB-9520/2020	EPI_ISL_672116	The Ashley Laboratory, Stanford University	Chan-Zuckerberg Biohub	CZB Cliahub Consortium et al
USA/CA-CZB-9522/2020	EPI_ISL_672117	The Ashley Laboratory, Stanford University	Chan-Zuckerberg Biohub	CZB Cliahub Consortium et al
USA/CA-CZB-9523/2020	EPI_ISL_672118	The Ashley Laboratory, Stanford University	Chan-Zuckerberg Biohub	CZB Cliahub Consortium et al
USA/CA-CZB-9524/2020	EPI_ISL_672094	The Ashley Laboratory, Stanford University	Chan-Zuckerberg Biohub	CZB Cliahub Consortium et al
USA/CA-CZB-9526/2020	EPI_ISL_672119	The Ashley Laboratory, Stanford University	Chan-Zuckerberg Biohub	CZB Cliahub Consortium et al
USA/CA-CZB-9527/2020	EPI_ISL_672120	The Ashley Laboratory, Stanford University	Chan-Zuckerberg Biohub	CZB Cliahub Consortium et al
USA/CA-CZB-9529/2020	EPI_ISL_672121	The Ashley Laboratory, Stanford University	Chan-Zuckerberg Biohub	CZB Cliahub Consortium et al
USA/CA-CZB-9533/2020	EPI_ISL_672122	The Ashley Laboratory, Stanford University	Chan-Zuckerberg Biohub	CZB Cliahub Consortium et al
USA/CA-CZB-9535/2020	EPI_ISL_672093	The Ashley Laboratory, Stanford University	Chan-Zuckerberg Biohub	CZB Cliahub Consortium et al
USA/CA-CZB-9539/2020	EPI_ISL_672123	The Ashley Laboratory, Stanford University	Chan-Zuckerberg Biohub	CZB Cliahub Consortium et al
USA/CA-CZB-9540/2020	EPI_ISL_672124	The Ashley Laboratory, Stanford University	Chan-Zuckerberg Biohub	CZB Cliahub Consortium et al
USA/CA-CZB-9541/2020	EPI_ISL_672125	The Ashley Laboratory, Stanford University	Chan-Zuckerberg Biohub	CZB Cliahub Consortium et al
USA/CA-CZB-9545/2020	EPI_ISL_672126	The Ashley Laboratory, Stanford University	Chan-Zuckerberg Biohub	CZB Cliahub Consortium et al
USA/CA-CZB-9547/2020	EPI_ISL_672127	The Ashley Laboratory, Stanford University	Chan-Zuckerberg Biohub	CZB Cliahub Consortium et al
USA/CA-CZB-9548/2020	EPI_ISL_672128	The Ashley Laboratory, Stanford University	Chan-Zuckerberg Biohub	CZB Cliahub Consortium et al
USA/CA-CZB-9549/2020	EPI_ISL_672129	The Ashley Laboratory, Stanford University	Chan-Zuckerberg Biohub	CZB Cliahub Consortium et al
USA/CA-CZB-9551/2020	EPI_ISL_672074	The Ashley Laboratory, Stanford University	Chan-Zuckerberg Biohub	CZB Cliahub Consortium et al
USA/CA-CZB-9552/2020	EPI_ISL_672130	The Ashley Laboratory, Stanford University	Chan-Zuckerberg Biohub	CZB Cliahub Consortium et al
USA/CA-CZB-9556/2020	EPI_ISL_672131	The Ashley Laboratory, Stanford University	Chan-Zuckerberg Biohub	CZB Cliahub Consortium et al
USA/CA-CZB-9560/2020	EPI_ISL_672132	The Ashley Laboratory, Stanford University	Chan-Zuckerberg Biohub	CZB Cliahub Consortium et al
USA/CA-CZB-9563/2020	EPI_ISL_672133	The Ashley Laboratory, Stanford University	Chan-Zuckerberg Biohub	CZB Cliahub Consortium et al
USA/CA-CZB-9571/2020	EPI_ISL_672134	The Ashley Laboratory, Stanford University	Chan-Zuckerberg Biohub	CZB Cliahub Consortium et al
USA/CA-CZB-9574/2020	EPI_ISL_672135	The Ashley Laboratory, Stanford University	Chan-Zuckerberg Biohub	CZB Cliahub Consortium et al
USA/CA-CZB-9585/2020	EPI_ISL_672136	The Ashley Laboratory, Stanford University	Chan-Zuckerberg Biohub	CZB Cliahub Consortium et al
USA/CA-CZB-9589/2020	EPI_ISL_672137	The Ashley Laboratory, Stanford University	Chan-Zuckerberg Biohub	CZB Cliahub Consortium et al
USA/CA-CZB-9590/2020	EPI_ISL_672138	The Ashley Laboratory, Stanford University	Chan-Zuckerberg Biohub	CZB Cliahub Consortium et al
USA/CA-CZB-9597/2020	EPI_ISL_672139	The Ashley Laboratory, Stanford University	Chan-Zuckerberg Biohub	CZB Cliahub Consortium et al
USA/CA-CZB-9603/2020	EPI_ISL_672027	The Ashley Laboratory, Stanford University	Chan-Zuckerberg Biohub	CZB Cliahub Consortium et al
USA/CA-CZB-9606/2020	EPI_ISL_672049	The Ashley Laboratory, Stanford University	Chan-Zuckerberg Biohub	CZB Cliahub Consortium et al
USA/CA-CZB-9610/2020	EPI_ISL_672140	The Ashley Laboratory, Stanford University	Chan-Zuckerberg Biohub	CZB Cliahub Consortium et al
USA/CA-CZB-9614/2020	EPI_ISL_672141	The Ashley Laboratory, Stanford University	Chan-Zuckerberg Biohub	CZB Cliahub Consortium et al
USA/CA-CZB-9625/2020	EPI_ISL_672142	The Ashley Laboratory, Stanford University	Chan-Zuckerberg Biohub	CZB Cliahub Consortium et al
USA/CA-CZB-9631/2020	EPI_ISL_672143	The Ashley Laboratory, Stanford University	Chan-Zuckerberg Biohub	CZB Cliahub Consortium et al
USA/CA-CZB-9638/2020	EPI_ISL_672144	The Ashley Laboratory, Stanford University	Chan-Zuckerberg Biohub	CZB Cliahub Consortium et al
USA/CA-CZB-9640/2020	EPI_ISL_672145	The Ashley Laboratory, Stanford University	Chan-Zuckerberg Biohub	CZB Cliahub Consortium et al
USA/CA-CZB-9641/2020	EPI_ISL_672030	The Ashley Laboratory, Stanford University	Chan-Zuckerberg Biohub	CZB Cliahub Consortium et al
USA/CA-CZB-9645/2020	EPI_ISL_672146	The Ashley Laboratory, Stanford University	Chan-Zuckerberg Biohub	CZB Cliahub Consortium et al
USA/CA-CZB-9647/2020	EPI_ISL_672147	The Ashley Laboratory, Stanford University	Chan-Zuckerberg Biohub	CZB Cliahub Consortium et al
USA/CA-CZB-9648/2020	EPI_ISL_672148	The Ashley Laboratory, Stanford University	Chan-Zuckerberg Biohub	CZB Cliahub Consortium et al
USA/CA-CZB-9650/2020	EPI_ISL_672149	The Ashley Laboratory, Stanford University	Chan-Zuckerberg Biohub	CZB Cliahub Consortium et al
USA/CA-CZB-9651/2020	EPI_ISL_672105	The Ashley Laboratory, Stanford University	Chan-Zuckerberg Biohub	CZB Cliahub Consortium et al
USA/CA-CZB-9653/2020	EPI_ISL_672150	The Ashley Laboratory, Stanford University	Chan-Zuckerberg Biohub	CZB Cliahub Consortium et al
USA/CA-CZB-9656/2020	EPI_ISL_672151	The Ashley Laboratory, Stanford University	Chan-Zuckerberg Biohub	CZB Cliahub Consortium et al
USA/CA-CZB-9657/2020	EPI_ISL_672152	The Ashley Laboratory, Stanford University	Chan-Zuckerberg Biohub	CZB Cliahub Consortium et al
USA/CA-CZB-9660/2020	EPI_ISL_672071	The Ashley Laboratory, Stanford University	Chan-Zuckerberg Biohub	CZB Cliahub Consortium et al
USA/CA-CZB-9675/2020	EPI_ISL_672153	The Ashley Laboratory, Stanford University	Chan-Zuckerberg Biohub	CZB Cliahub Consortium et al
USA/CA-CZB-9682/2020	EPI_ISL_672154	The Ashley Laboratory, Stanford University	Chan-Zuckerberg Biohub	CZB Cliahub Consortium et al
USA/CA-CZB-9705/2020	EPI_ISL_672155	The Ashley Laboratory, Stanford University	Chan-Zuckerberg Biohub	CZB Cliahub Consortium et al
USA/CA-CZB-9707/2020	EPI_ISL_672156	The Ashley Laboratory, Stanford University	Chan-Zuckerberg Biohub	CZB Cliahub Consortium et al
USA/CA-CZB-9714/2020	EPI_ISL_672157	The Ashley Laboratory, Stanford University	Chan-Zuckerberg Biohub	CZB Cliahub Consortium et al
USA/CA-CZB-9716/2020	EPI_ISL_672158	The Ashley Laboratory, Stanford University	Chan-Zuckerberg Biohub	CZB Cliahub Consortium et al
USA/CA-CZB-9717/2020	EPI_ISL_672159	The Ashley Laboratory, Stanford University	Chan-Zuckerberg Biohub	CZB Cliahub Consortium et al
USA/CA-CZB-9724/2020	EPI_ISL_672160	The Ashley Laboratory, Stanford University	Chan-Zuckerberg Biohub	CZB Cliahub Consortium et al
USA/CA-CZB-9725/2020	EPI_ISL_672047	The Ashley Laboratory, Stanford University	Chan-Zuckerberg Biohub	CZB Cliahub Consortium et al
USA/CA-CZB-9729/2020	EPI_ISL_672161	The Ashley Laboratory, Stanford University	Chan-Zuckerberg Biohub	CZB Cliahub Consortium et al
USA/CA-CZB-9730/2020	EPI_ISL_672042	The Ashley Laboratory, Stanford University	Chan-Zuckerberg Biohub	CZB Cliahub Consortium et al
USA/CA-CZB-9731/2020	EPI_ISL_672162	The Ashley Laboratory, Stanford University	Chan-Zuckerberg Biohub	CZB Cliahub Consortium et al
USA/CA-CZB-9750/2020	EPI_ISL_672163	The Ashley Laboratory, Stanford University	Chan-Zuckerberg Biohub	CZB Cliahub Consortium et al
USA/CA-CZB-9751/2020	EPI_ISL_672164	The Ashley Laboratory, Stanford University	Chan-Zuckerberg Biohub	CZB Cliahub Consortium et al
USA/CA-CZB-9753/2020	EPI_ISL_672165	The Ashley Laboratory, Stanford University	Chan-Zuckerberg Biohub	CZB Cliahub Consortium et al
USA/CA-CZB-9754/2020	EPI_ISL_672166	The Ashley Laboratory, Stanford University	Chan-Zuckerberg Biohub	CZB Cliahub Consortium et al
USA/CA-CZB-9756/2020	EPI_ISL_672167	The Ashley Laboratory, Stanford University	Chan-Zuckerberg Biohub	CZB Cliahub Consortium et al
USA/CA-CZB-9759/2020	EPI_ISL_672168	The Ashley Laboratory, Stanford University	Chan-Zuckerberg Biohub	CZB Cliahub Consortium et al
USA/CA-CZB-9760/2020	EPI_ISL_672169	The Ashley Laboratory, Stanford University	Chan-Zuckerberg Biohub	CZB Cliahub Consortium et al
USA/CA-CZB-9762/2020	EPI_ISL_672170	The Ashley Laboratory, Stanford University	Chan-Zuckerberg Biohub	CZB Cliahub Consortium et al
USA/CA-CZB-9768/2020	EPI_ISL_672171	The Ashley Laboratory, Stanford University	Chan-Zuckerberg Biohub	CZB Cliahub Consortium et al
USA/CA-CZB-9773/2020	EPI_ISL_672172	The Ashley Laboratory, Stanford University	Chan-Zuckerberg Biohub	CZB Cliahub Consortium et al
USA/CA-CZB-9774/2020	EPI_ISL_672173	The Ashley Laboratory, Stanford University	Chan-Zuckerberg Biohub	CZB Cliahub Consortium et al
USA/CA-CZB-9775/2020	EPI_ISL_672174	The Ashley Laboratory, Stanford University	Chan-Zuckerberg Biohub	CZB Cliahub Consortium et al
USA/CA-CZB-9776/2020	EPI_ISL_672175	The Ashley Laboratory, Stanford University	Chan-Zuckerberg Biohub	CZB Cliahub Consortium et al
USA/CA-CZB-9781/2020	EPI_ISL_672058	The Ashley Laboratory, Stanford University	Chan-Zuckerberg Biohub	CZB Cliahub Consortium et al
USA/CA-CZB-9784/2020	EPI_ISL_672176	The Ashley Laboratory, Stanford University	Chan-Zuckerberg Biohub	CZB Cliahub Consortium et al
USA/CA-CZB-9788/2020	EPI_ISL_672051	The Ashley Laboratory, Stanford University	Chan-Zuckerberg Biohub	CZB Cliahub Consortium et al
USA/CA-CZB-9789/2020	EPI_ISL_672177	The Ashley Laboratory, Stanford University	Chan-Zuckerberg Biohub	CZB Cliahub Consortium et al
USA/CA-CZB-9791/2020	EPI_ISL_672178	The Ashley Laboratory, Stanford University	Chan-Zuckerberg Biohub	CZB Cliahub Consortium et al
USA/CA-CZB-9792/2020	EPI_ISL_672179	The Ashley Laboratory, Stanford University	Chan-Zuckerberg Biohub	CZB Cliahub Consortium et al
USA/CA-CZB-9794/2020	EPI_ISL_672180	The Ashley Laboratory, Stanford University	Chan-Zuckerberg Biohub	CZB Cliahub Consortium et al
USA/CA-CZB-9798/2020	EPI_ISL_672181	The Ashley Laboratory, Stanford University	Chan-Zuckerberg Biohub	CZB Cliahub Consortium et al
USA/CA-CZB-9803/2020	EPI_ISL_672182	The Ashley Laboratory, Stanford University	Chan-Zuckerberg Biohub	CZB Cliahub Consortium et al
USA/CA-CZB-9821/2020	EPI_ISL_857039	The Ashley Laboratory, Stanford University	Chan-Zuckerberg Biohub	CZB Cliahub Consortium et al
USA/CA-CZB-9823/2020	EPI_ISL_857008	The Ashley Laboratory, Stanford University	Chan-Zuckerberg Biohub	CZB Cliahub Consortium et al
USA/CA-CZB-9824/2020	EPI_ISL_857005	The Ashley Laboratory, Stanford University	Chan-Zuckerberg Biohub	CZB Cliahub Consortium et al
USA/CA-CZB-9825/2020	EPI_ISL_857006	The Ashley Laboratory, Stanford University	Chan-Zuckerberg Biohub	CZB Cliahub Consortium et al
USA/CA-CZB-9826/2020	EPI_ISL_857007	The Ashley Laboratory, Stanford University	Chan-Zuckerberg Biohub	CZB Cliahub Consortium et al
USA/CA-CZB-9828/2020	EPI_ISL_857026	The Ashley Laboratory, Stanford University	Chan-Zuckerberg Biohub	CZB Cliahub Consortium et al
USA/CA-CZB-9844/2020	EPI_ISL_857027	The Ashley Laboratory, Stanford University	Chan-Zuckerberg Biohub	CZB Cliahub Consortium et al
USA/CA-CZB-9847/2020	EPI_ISL_856994	The Ashley Laboratory, Stanford University	Chan-Zuckerberg Biohub	CZB Cliahub Consortium et al
USA/CA-CZB-9850/2020	EPI_ISL_856984	The Ashley Laboratory, Stanford University	Chan-Zuckerberg Biohub	CZB Cliahub Consortium et al
USA/CA-CZB-9851/2020	EPI_ISL_856976	The Ashley Laboratory, Stanford University	Chan-Zuckerberg Biohub	CZB Cliahub Consortium et al
USA/CA-CZB-9853/2020	EPI_ISL_856993	The Ashley Laboratory, Stanford University	Chan-Zuckerberg Biohub	CZB Cliahub Consortium et al
USA/CA-CZB-9854/2020	EPI_ISL_856986	The Ashley Laboratory, Stanford University	Chan-Zuckerberg Biohub	CZB Cliahub Consortium et al
USA/CA-CZB-9856/2020	EPI_ISL_857018	The Ashley Laboratory, Stanford University	Chan-Zuckerberg Biohub	CZB Cliahub Consortium et al
USA/CA-CZB-9861/2020	EPI_ISL_857014	The Ashley Laboratory, Stanford University	Chan-Zuckerberg Biohub	CZB Cliahub Consortium et al
USA/CA-CZB-9865/2020	EPI_ISL_857015	The Ashley Laboratory, Stanford University	Chan-Zuckerberg Biohub	CZB Cliahub Consortium et al
USA/CA-CZB-9870/2020	EPI_ISL_856975	The Ashley Laboratory, Stanford University	Chan-Zuckerberg Biohub	CZB Cliahub Consortium et al
USA/CA-CZB-9872/2020	EPI_ISL_856978	The Ashley Laboratory, Stanford University	Chan-Zuckerberg Biohub	CZB Cliahub Consortium et al
USA/CA-CZB-9874/2020	EPI_ISL_857019	The Ashley Laboratory, Stanford University	Chan-Zuckerberg Biohub	CZB Cliahub Consortium et al
USA/CA-CZB-9876/2020	EPI_ISL_857020	The Ashley Laboratory, Stanford University	Chan-Zuckerberg Biohub	CZB Cliahub Consortium et al
USA/CA-CZB-9877/2020	EPI_ISL_857012	The Ashley Laboratory, Stanford University	Chan-Zuckerberg Biohub	CZB Cliahub Consortium et al
USA/CA-CZB-9878/2020	EPI_ISL_857021	The Ashley Laboratory, Stanford University	Chan-Zuckerberg Biohub	CZB Cliahub Consortium et al
USA/CA-CZB-9892/2020	EPI_ISL_857028	The Ashley Laboratory, Stanford University	Chan-Zuckerberg Biohub	CZB Cliahub Consortium et al
USA/CA-CZB-9896/2020	EPI_ISL_857022	The Ashley Laboratory, Stanford University	Chan-Zuckerberg Biohub	CZB Cliahub Consortium et al
USA/CA-CZB-9899/2020	EPI_ISL_857004	The Ashley Laboratory, Stanford University	Chan-Zuckerberg Biohub	CZB Cliahub Consortium et al
USA/CA-CZB-9902/2020	EPI_ISL_857023	The Ashley Laboratory, Stanford University	Chan-Zuckerberg Biohub	CZB Cliahub Consortium et al
USA/CA-CZB-9904/2020	EPI_ISL_857013	The Ashley Laboratory, Stanford University	Chan-Zuckerberg Biohub	CZB Cliahub Consortium et al
USA/CA-CZB-9907/2020	EPI_ISL_856985	The Ashley Laboratory, Stanford University	Chan-Zuckerberg Biohub	CZB Cliahub Consortium et al
USA/CA-CZB-9909/2020	EPI_ISL_857024	The Ashley Laboratory, Stanford University	Chan-Zuckerberg Biohub	CZB Cliahub Consortium et al
USA/CA-CZB-9910/2020	EPI_ISL_857010	The Ashley Laboratory, Stanford University	Chan-Zuckerberg Biohub	CZB Cliahub Consortium et al
USA/CA-CZB-9911/2020	EPI_ISL_857030	The Ashley Laboratory, Stanford University	Chan-Zuckerberg Biohub	CZB Cliahub Consortium et al
USA/CA-CZB-9913/2020	EPI_ISL_856974	The Ashley Laboratory, Stanford University	Chan-Zuckerberg Biohub	CZB Cliahub Consortium et al
USA/CA-CZB-9919/2020	EPI_ISL_857025	The Ashley Laboratory, Stanford University	Chan-Zuckerberg Biohub	CZB Cliahub Consortium et al
USA/CA-CZB-9923/2020	EPI_ISL_856982	The Ashley Laboratory, Stanford University	Chan-Zuckerberg Biohub	CZB Cliahub Consortium et al
USA/CA-CZB-9926/2020	EPI_ISL_857002	The Ashley Laboratory, Stanford University	Chan-Zuckerberg Biohub	CZB Cliahub Consortium et al
USA/CA-CZB-9927/2020	EPI_ISL_856995	The Ashley Laboratory, Stanford University	Chan-Zuckerberg Biohub	CZB Cliahub Consortium et al
USA/CA-CZB-9930/2020	EPI_ISL_856977	The Ashley Laboratory, Stanford University	Chan-Zuckerberg Biohub	CZB Cliahub Consortium et al
USA/CA-CZB-9933/2020	EPI_ISL_857017	The Ashley Laboratory, Stanford University	Chan-Zuckerberg Biohub	CZB Cliahub Consortium et al
USA/CA-CZB-9936/2020	EPI_ISL_857037	The Ashley Laboratory, Stanford University	Chan-Zuckerberg Biohub	CZB Cliahub Consortium et al
USA/CA-CZB-9945/2020	EPI_ISL_857038	The Ashley Laboratory, Stanford University	Chan-Zuckerberg Biohub	CZB Cliahub Consortium et al
USA/CA-CZB-9946/2020	EPI_ISL_856983	The Ashley Laboratory, Stanford University	Chan-Zuckerberg Biohub	CZB Cliahub Consortium et al
USA/CA-CZB-9947/2020	EPI_ISL_857003	The Ashley Laboratory, Stanford University	Chan-Zuckerberg Biohub	CZB Cliahub Consortium et al
USA/CA-CZB-9949/2020	EPI_ISL_857016	The Ashley Laboratory, Stanford University	Chan-Zuckerberg Biohub	CZB Cliahub Consortium et al
USA/CA-CZB-9952/2020	EPI_ISL_857029	The Ashley Laboratory, Stanford University	Chan-Zuckerberg Biohub	CZB Cliahub Consortium et al
USA/CA-CZB-9954/2020	EPI_ISL_857031	The Ashley Laboratory, Stanford University	Chan-Zuckerberg Biohub	CZB Cliahub Consortium et al
USA/CA-CZB-9957/2020	EPI_ISL_856996	The Ashley Laboratory, Stanford University	Chan-Zuckerberg Biohub	CZB Cliahub Consortium et al
USA/CA-CZB-9961/2020	EPI_ISL_856997	The Ashley Laboratory, Stanford University	Chan-Zuckerberg Biohub	CZB Cliahub Consortium et al
USA/CA-CZB-9962/2020	EPI_ISL_857036	The Ashley Laboratory, Stanford University	Chan-Zuckerberg Biohub	CZB Cliahub Consortium et al
USA/CA-CZB-9963/2020	EPI_ISL_857011	The Ashley Laboratory, Stanford University	Chan-Zuckerberg Biohub	CZB Cliahub Consortium et al
USA/CA-CZB-9964/2020	EPI_ISL_857032	The Ashley Laboratory, Stanford University	Chan-Zuckerberg Biohub	CZB Cliahub Consortium et al
USA/CA-CZB-9967/2020	EPI_ISL_856980	The Ashley Laboratory, Stanford University	Chan-Zuckerberg Biohub	CZB Cliahub Consortium et al
USA/CA-CZB-9969/2020	EPI_ISL_856998	The Ashley Laboratory, Stanford University	Chan-Zuckerberg Biohub	CZB Cliahub Consortium et al
USA/CA-CZB-9970/2020	EPI_ISL_857034	The Ashley Laboratory, Stanford University	Chan-Zuckerberg Biohub	CZB Cliahub Consortium et al
USA/CA-CZB-9971/2020	EPI_ISL_856999	The Ashley Laboratory, Stanford University	Chan-Zuckerberg Biohub	CZB Cliahub Consortium et al
USA/CA-CZB-9972/2020	EPI_ISL_857035	The Ashley Laboratory, Stanford University	Chan-Zuckerberg Biohub	CZB Cliahub Consortium et al
USA/CA-CZB-9973/2020	EPI_ISL_857000	The Ashley Laboratory, Stanford University	Chan-Zuckerberg Biohub	CZB Cliahub Consortium et al
USA/CA-CZB-9975/2020	EPI_ISL_857009	The Ashley Laboratory, Stanford University	Chan-Zuckerberg Biohub	CZB Cliahub Consortium et al
USA/CA-CZB-9977/2020	EPI_ISL_857001	The Ashley Laboratory, Stanford University	Chan-Zuckerberg Biohub	CZB Cliahub Consortium et al
USA/CA-CZB-9979/2020	EPI_ISL_856981	The Ashley Laboratory, Stanford University	Chan-Zuckerberg Biohub	CZB Cliahub Consortium et al
USA/CA-CZB-9981/2020	EPI_ISL_856979	The Ashley Laboratory, Stanford University	Chan-Zuckerberg Biohub	CZB Cliahub Consortium et al
USA/CA-CZB-9982/2020	EPI_ISL_857033	The Ashley Laboratory, Stanford University	Chan-Zuckerberg Biohub	CZB Cliahub Consortium et al
USA/CA-CZB-9985/2020	EPI_ISL_856991	The Ashley Laboratory, Stanford University	Chan-Zuckerberg Biohub	CZB Cliahub Consortium et al
USA/CA-CZB-9990/2020	EPI_ISL_856987	The Ashley Laboratory, Stanford University	Chan-Zuckerberg Biohub	CZB Cliahub Consortium et al
USA/CA-CZB-9992/2020	EPI_ISL_856988	The Ashley Laboratory, Stanford University	Chan-Zuckerberg Biohub	CZB Cliahub Consortium et al
USA/CA-CZB-9993/2020	EPI_ISL_856989	The Ashley Laboratory, Stanford University	Chan-Zuckerberg Biohub	CZB Cliahub Consortium et al
USA/CA-CZB-9994/2020	EPI_ISL_856990	The Ashley Laboratory, Stanford University	Chan-Zuckerberg Biohub	CZB Cliahub Consortium et al
USA/CA-CZB-9996/2020	EPI_ISL_856992	The Ashley Laboratory, Stanford University	Chan-Zuckerberg Biohub	CZB Cliahub Consortium et al
USA/CA-CZB-9998/2020	EPI_ISL_672183	The Ashley Laboratory, Stanford University	Chan-Zuckerberg Biohub	CZB Cliahub Consortium et al
USA/CA-CZB0100/2020	EPI_ISL_429015	UCSF Clinical Microbiology Laboratory	Chan-Zuckerberg Biohub	CZB Cliahub Consortium et al
USA/CA-CZB0101/2020	EPI_ISL_429056	UCSF Clinical Microbiology Laboratory	Chan-Zuckerberg Biohub	CZB Cliahub Consortium et al
USA/CA-CZB0103/2020	EPI_ISL_429000	UCSF Clinical Microbiology Laboratory	Chan-Zuckerberg Biohub	CZB Cliahub Consortium et al
USA/CA-CZB0104/2020	EPI_ISL_428990	UCSF Clinical Microbiology Laboratory	Chan-Zuckerberg Biohub	CZB Cliahub Consortium et al
USA/CA-CZB0107/2020	EPI_ISL_429036	UCSF Clinical Microbiology Laboratory	Chan-Zuckerberg Biohub	CZB Cliahub Consortium et al
USA/CA-CZB0108/2020	EPI_ISL_429010	UCSF Clinical Microbiology Laboratory	Chan-Zuckerberg Biohub	CZB Cliahub Consortium et al
USA/CA-CZB0109/2020	EPI_ISL_429066	UCSF Clinical Microbiology Laboratory	Chan-Zuckerberg Biohub	CZB Cliahub Consortium et al
USA/CA-CZB0110/2020	EPI_ISL_429059	UCSF Clinical Microbiology Laboratory	Chan-Zuckerberg Biohub	CZB Cliahub Consortium et al
USA/CA-CZB0112/2020	EPI_ISL_429065	UCSF Clinical Microbiology Laboratory	Chan-Zuckerberg Biohub	CZB Cliahub Consortium et al
USA/CA-CZB0114/2020	EPI_ISL_429058	UCSF Clinical Microbiology Laboratory	Chan-Zuckerberg Biohub	CZB Cliahub Consortium et al
USA/CA-CZB011a/2020	EPI_ISL_417935	UCSF Clinical Microbiology Laboratory	Chan-Zuckerberg Biohub	Shaun Arevalo et al
USA/CA-CZB011b/2020	EPI_ISL_429063	UCSF Clinical Microbiology Laboratory	Chan-Zuckerberg Biohub	CZB Cliahub Consortium et al
USA/CA-CZB0122/2020	EPI_ISL_429009	UCSF Clinical Microbiology Laboratory	Chan-Zuckerberg Biohub	CZB Cliahub Consortium et al
USA/CA-CZB0125/2020	EPI_ISL_429046	UCSF Clinical Microbiology Laboratory	Chan-Zuckerberg Biohub	CZB Cliahub Consortium et al
USA/CA-CZB013/2020	EPI_ISL_417937	UCSF Clinical Microbiology Laboratory	Chan-Zuckerberg Biohub	Shaun Arevalo et al
USA/CA-CZB0133/2020	EPI_ISL_428995	UCSF Clinical Microbiology Laboratory	Chan-Zuckerberg Biohub	CZB Cliahub Consortium et al
USA/CA-CZB0136/2020	EPI_ISL_429003	UCSF Clinical Microbiology Laboratory	Chan-Zuckerberg Biohub	CZB Cliahub Consortium et al
USA/CA-CZB0137/2020	EPI_ISL_429027	UCSF Clinical Microbiology Laboratory	Chan-Zuckerberg Biohub	CZB Cliahub Consortium et al
USA/CA-CZB0138/2020	EPI_ISL_428992	UCSF Clinical Microbiology Laboratory	Chan-Zuckerberg Biohub	CZB Cliahub Consortium et al
USA/CA-CZB0139/2020	EPI_ISL_429031	UCSF Clinical Microbiology Laboratory	Chan-Zuckerberg Biohub	CZB Cliahub Consortium et al
USA/CA-CZB014/2020	EPI_ISL_417938	UCSF Clinical Microbiology Laboratory	Chan-Zuckerberg Biohub	Shaun Arevalo et al
USA/CA-CZB0141/2020	EPI_ISL_429054	UCSF Clinical Microbiology Laboratory	Chan-Zuckerberg Biohub	CZB Cliahub Consortium et al
USA/CA-CZB0142/2020	EPI_ISL_429014	UCSF Clinical Microbiology Laboratory	Chan-Zuckerberg Biohub	CZB Cliahub Consortium et al
USA/CA-CZB0145/2020	EPI_ISL_429062	UCSF Clinical Microbiology Laboratory	Chan-Zuckerberg Biohub	CZB Cliahub Consortium et al
USA/CA-CZB0147/2020	EPI_ISL_429011	UCSF Clinical Microbiology Laboratory	Chan-Zuckerberg Biohub	CZB Cliahub Consortium et al
USA/CA-CZB0151/2020	EPI_ISL_429061	UCSF Clinical Microbiology Laboratory	Chan-Zuckerberg Biohub	CZB Cliahub Consortium et al
USA/CA-CZB0154/2020	EPI_ISL_429047	UCSF Clinical Microbiology Laboratory	Chan-Zuckerberg Biohub	CZB Cliahub Consortium et al
USA/CA-CZB0156/2020	EPI_ISL_429043	UCSF Clinical Microbiology Laboratory	Chan-Zuckerberg Biohub	CZB Cliahub Consortium et al
USA/CA-CZB0157/2020	EPI_ISL_428993	UCSF Clinical Microbiology Laboratory	Chan-Zuckerberg Biohub	CZB Cliahub Consortium et al
USA/CA-CZB0158/2020	EPI_ISL_429044	UCSF Clinical Microbiology Laboratory	Chan-Zuckerberg Biohub	CZB Cliahub Consortium et al
USA/CA-CZB015a/2020	EPI_ISL_417939	UCSF Clinical Microbiology Laboratory	Chan-Zuckerberg Biohub	Shaun Arevalo et al
USA/CA-CZB015b/2020	EPI_ISL_428997	UCSF Clinical Microbiology Laboratory	Chan-Zuckerberg Biohub	CZB Cliahub Consortium et al
USA/CA-CZB016/2020	EPI_ISL_429012	UCSF Clinical Microbiology Laboratory	Chan-Zuckerberg Biohub	CZB Cliahub Consortium et al
USA/CA-CZB0167/2020	EPI_ISL_429053	UCSF Clinical Microbiology Laboratory	Chan-Zuckerberg Biohub	CZB Cliahub Consortium et al
USA/CA-CZB017/2020	EPI_ISL_429073	UCSF Clinical Microbiology Laboratory	Chan-Zuckerberg Biohub	CZB Cliahub Consortium et al
USA/CA-CZB027/2020	EPI_ISL_429068	UCSF Clinical Microbiology Laboratory	Chan-Zuckerberg Biohub	CZB Cliahub Consortium et al
USA/CA-CZB030/2020	EPI_ISL_429017	UCSF Clinical Microbiology Laboratory	Chan-Zuckerberg Biohub	CZB Cliahub Consortium et al
USA/CA-CZB036/2020	EPI_ISL_429039	UCSF Clinical Microbiology Laboratory	Chan-Zuckerberg Biohub	CZB Cliahub Consortium et al
USA/CA-CZB039/2020	EPI_ISL_429045	UCSF Clinical Microbiology Laboratory	Chan-Zuckerberg Biohub	CZB Cliahub Consortium et al
USA/CA-CZB04/2020	EPI_ISL_429069	UCSF Clinical Microbiology Laboratory	Chan-Zuckerberg Biohub	CZB Cliahub Consortium et al
USA/CA-CZB040/2020	EPI_ISL_429064	UCSF Clinical Microbiology Laboratory	Chan-Zuckerberg Biohub	CZB Cliahub Consortium et al
USA/CA-CZB042/2020	EPI_ISL_429035	UCSF Clinical Microbiology Laboratory	Chan-Zuckerberg Biohub	CZB Cliahub Consortium et al
USA/CA-CZB043/2020	EPI_ISL_429048	UCSF Clinical Microbiology Laboratory	Chan-Zuckerberg Biohub	CZB Cliahub Consortium et al
USA/CA-CZB045/2020	EPI_ISL_429021	UCSF Clinical Microbiology Laboratory	Chan-Zuckerberg Biohub	CZB Cliahub Consortium et al
USA/CA-CZB0458/2020	EPI_ISL_429007	UCSF Clinical Microbiology Laboratory	Chan-Zuckerberg Biohub	CZB Cliahub Consortium et al
USA/CA-CZB046/2020	EPI_ISL_429001	UCSF Clinical Microbiology Laboratory	Chan-Zuckerberg Biohub	CZB Cliahub Consortium et al
USA/CA-CZB05/2020	EPI_ISL_417931	UCSF Clinical Microbiology Laboratory	Chan-Zuckerberg Biohub	Shaun Arevalo et al
USA/CA-CZB06/2020	EPI_ISL_417932	UCSF Clinical Microbiology Laboratory	Chan-Zuckerberg Biohub	Shaun Arevalo et al
USA/CA-CZB067/2020	EPI_ISL_429029	UCSF Clinical Microbiology Laboratory	Chan-Zuckerberg Biohub	CZB Cliahub Consortium et al
USA/CA-CZB069/2020	EPI_ISL_428999	UCSF Clinical Microbiology Laboratory	Chan-Zuckerberg Biohub	CZB Cliahub Consortium et al
USA/CA-CZB07/2020	EPI_ISL_417933	UCSF Clinical Microbiology Laboratory	Chan-Zuckerberg Biohub	Shaun Arevalo et al
USA/CA-CZB0700/2020	EPI_ISL_429070	UCSF Clinical Microbiology Laboratory	Chan-Zuckerberg Biohub	CZB Cliahub Consortium et al
USA/CA-CZB0701/2020	EPI_ISL_429040	UCSF Clinical Microbiology Laboratory	Chan-Zuckerberg Biohub	CZB Cliahub Consortium et al
USA/CA-CZB0703/2020	EPI_ISL_428994	UCSF Clinical Microbiology Laboratory	Chan-Zuckerberg Biohub	CZB Cliahub Consortium et al
USA/CA-CZB0705/2020	EPI_ISL_429024	UCSF Clinical Microbiology Laboratory	Chan-Zuckerberg Biohub	CZB Cliahub Consortium et al
USA/CA-CZB0706/2020	EPI_ISL_429034	UCSF Clinical Microbiology Laboratory	Chan-Zuckerberg Biohub	CZB Cliahub Consortium et al
USA/CA-CZB0707/2020	EPI_ISL_429038	UCSF Clinical Microbiology Laboratory	Chan-Zuckerberg Biohub	CZB Cliahub Consortium et al
USA/CA-CZB0709/2020	EPI_ISL_429016	UCSF Clinical Microbiology Laboratory	Chan-Zuckerberg Biohub	CZB Cliahub Consortium et al
USA/CA-CZB071/2020	EPI_ISL_428991	UCSF Clinical Microbiology Laboratory	Chan-Zuckerberg Biohub	CZB Cliahub Consortium et al
USA/CA-CZB0710/2020	EPI_ISL_429042	UCSF Clinical Microbiology Laboratory	Chan-Zuckerberg Biohub	CZB Cliahub Consortium et al
USA/CA-CZB0713/2020	EPI_ISL_429022	UCSF Clinical Microbiology Laboratory	Chan-Zuckerberg Biohub	CZB Cliahub Consortium et al
USA/CA-CZB0714/2020	EPI_ISL_429052	UCSF Clinical Microbiology Laboratory	Chan-Zuckerberg Biohub	CZB Cliahub Consortium et al
USA/CA-CZB0716/2020	EPI_ISL_430792	UCSF Clinical Microbiology Laboratory	Chan-Zuckerberg Biohub	CZB Cliahub Consortium et al
USA/CA-CZB0719/2020	EPI_ISL_429072	UCSF Clinical Microbiology Laboratory	Chan-Zuckerberg Biohub	CZB Cliahub Consortium et al
USA/CA-CZB072/2020	EPI_ISL_429030	UCSF Clinical Microbiology Laboratory	Chan-Zuckerberg Biohub	CZB Cliahub Consortium et al
USA/CA-CZB0721/2020	EPI_ISL_429020	UCSF Clinical Microbiology Laboratory	Chan-Zuckerberg Biohub	CZB Cliahub Consortium et al
USA/CA-CZB0725/2020	EPI_ISL_429060	UCSF Clinical Microbiology Laboratory	Chan-Zuckerberg Biohub	CZB Cliahub Consortium et al
USA/CA-CZB0726/2020	EPI_ISL_429055	UCSF Clinical Microbiology Laboratory	Chan-Zuckerberg Biohub	CZB Cliahub Consortium et al
USA/CA-CZB0731/2020	EPI_ISL_429026	UCSF Clinical Microbiology Laboratory	Chan-Zuckerberg Biohub	CZB Cliahub Consortium et al
USA/CA-CZB0735/2020	EPI_ISL_429067	UCSF Clinical Microbiology Laboratory	Chan-Zuckerberg Biohub	CZB Cliahub Consortium et al
USA/CA-CZB0737/2020	EPI_ISL_429025	UCSF Clinical Microbiology Laboratory	Chan-Zuckerberg Biohub	CZB Cliahub Consortium et al
USA/CA-CZB0740/2020	EPI_ISL_429023	UCSF Clinical Microbiology Laboratory	Chan-Zuckerberg Biohub	CZB Cliahub Consortium et al
USA/CA-CZB0741/2020	EPI_ISL_429051	UCSF Clinical Microbiology Laboratory	Chan-Zuckerberg Biohub	CZB Cliahub Consortium et al
USA/CA-CZB0746/2020	EPI_ISL_429028	UCSF Clinical Microbiology Laboratory	Chan-Zuckerberg Biohub	CZB Cliahub Consortium et al
USA/CA-CZB0750/2020	EPI_ISL_429018	UCSF Clinical Microbiology Laboratory	Chan-Zuckerberg Biohub	CZB Cliahub Consortium et al
USA/CA-CZB076/2020	EPI_ISL_429057	UCSF Clinical Microbiology Laboratory	Chan-Zuckerberg Biohub	CZB Cliahub Consortium et al
USA/CA-CZB077/2020	EPI_ISL_428996	UCSF Clinical Microbiology Laboratory	Chan-Zuckerberg Biohub	CZB Cliahub Consortium et al
USA/CA-CZB078/2020	EPI_ISL_429019	UCSF Clinical Microbiology Laboratory	Chan-Zuckerberg Biohub	CZB Cliahub Consortium et al
USA/CA-CZB079/2020	EPI_ISL_429005	UCSF Clinical Microbiology Laboratory	Chan-Zuckerberg Biohub	CZB Cliahub Consortium et al
USA/CA-CZB080/2020	EPI_ISL_429013	UCSF Clinical Microbiology Laboratory	Chan-Zuckerberg Biohub	CZB Cliahub Consortium et al
USA/CA-CZB082/2020	EPI_ISL_429032	UCSF Clinical Microbiology Laboratory	Chan-Zuckerberg Biohub	CZB Cliahub Consortium et al
USA/CA-CZB084/2020	EPI_ISL_428998	UCSF Clinical Microbiology Laboratory	Chan-Zuckerberg Biohub	CZB Cliahub Consortium et al
USA/CA-CZB085/2020	EPI_ISL_429004	UCSF Clinical Microbiology Laboratory	Chan-Zuckerberg Biohub	CZB Cliahub Consortium et al
USA/CA-CZB086/2020	EPI_ISL_429033	UCSF Clinical Microbiology Laboratory	Chan-Zuckerberg Biohub	CZB Cliahub Consortium et al
USA/CA-CZB088/2020	EPI_ISL_430791	UCSF Clinical Microbiology Laboratory	Chan-Zuckerberg Biohub	CZB Cliahub Consortium et al
USA/CA-CZB089/2020	EPI_ISL_429050	UCSF Clinical Microbiology Laboratory	Chan-Zuckerberg Biohub	CZB Cliahub Consortium et al
USA/CA-CZB09/2020	EPI_ISL_429037	UCSF Clinical Microbiology Laboratory	Chan-Zuckerberg Biohub	CZB Cliahub Consortium et al
USA/CA-CZB090/2020	EPI_ISL_429049	UCSF Clinical Microbiology Laboratory	Chan-Zuckerberg Biohub	CZB Cliahub Consortium et al
USA/CA-CZB091/2020	EPI_ISL_429008	UCSF Clinical Microbiology Laboratory	Chan-Zuckerberg Biohub	CZB Cliahub Consortium et al
USA/CA-CZB095/2020	EPI_ISL_429006	UCSF Clinical Microbiology Laboratory	Chan-Zuckerberg Biohub	CZB Cliahub Consortium et al
USA/CA-CZB096/2020	EPI_ISL_429041	UCSF Clinical Microbiology Laboratory	Chan-Zuckerberg Biohub	CZB Cliahub Consortium et al
USA/CA-CZB098/2020	EPI_ISL_429002	UCSF Clinical Microbiology Laboratory	Chan-Zuckerberg Biohub	CZB Cliahub Consortium et al
USA/CA-CZB099/2020	EPI_ISL_429071	UCSF Clinical Microbiology Laboratory	Chan-Zuckerberg Biohub	CZB Cliahub Consortium et al
USA/CA-IEH-NP573/2020	EPI_ISL_1081170	IEH Laboratories & Consulting Group	ID Genomics	Veronika Tchesnokova et al
USA/CA-IEH-NP705/2021	EPI_ISL_1081337	IEH Laboratories and Consulting Group	IEH and ID Genomics	Veronika Tchesnokova et al
USA/CA-IEH-NP706/2021	EPI_ISL_1081339	IEH Laboratories and Consulting Group	IEH and ID Genomics	Veronika Tchesnokova et al
USA/CA-IEH-NP707/2021	EPI_ISL_1081341	IEH Laboratories and Consulting Group	IEH and ID Genomics	Veronika Tchesnokova et al
USA/CA-IEH-NP723/2021	EPI_ISL_1081346	IEH Laboratories and Consulting Group	IEH and ID Genomics	Veronika Tchesnokova et al
USA/CA-IEH-NP731/2021	EPI_ISL_1081347	IEH Laboratories and Consulting Group	IEH and ID Genomics	Veronika Tchesnokova et al
USA/CA-IGI-0006/2020	EPI_ISL_467946	Innovative Genomics Institute, UC Berkeley	Innovative Genomics Institute, UC Berkeley	Stacia Wyman et al
USA/CA-IGI-0017/2020	EPI_ISL_467947	Innovative Genomics Institute, UC Berkeley	Innovative Genomics Institute, UC Berkeley	Stacia Wyman et al
USA/CA-IGI-0031/2020	EPI_ISL_467948	Innovative Genomics Institute, UC Berkeley	Innovative Genomics Institute, UC Berkeley	Stacia Wyman et al
USA/CA-IGI-0042/2020	EPI_ISL_467949	Innovative Genomics Institute, UC Berkeley	Innovative Genomics Institute, UC Berkeley	Stacia Wyman et al
USA/CA-IGI-0045/2020	EPI_ISL_466648	Innovative Genomics Institute, UCB	Innovative Genomics Institute, UCB	Stacia Wyman et al
USA/CA-IGI-0050/2020	EPI_ISL_511805	Innovative Genomics Institute, UC Berkeley	Innovative Genomics Institute, UC Berkeley	Stacia Wyman et al
USA/CA-IGI-0051/2020	EPI_ISL_511806	Innovative Genomics Institute, UC Berkeley	Innovative Genomics Institute, UC Berkeley	Stacia Wyman et al
USA/CA-IGI-0052/2020	EPI_ISL_511807	Innovative Genomics Institute, UC Berkeley	Innovative Genomics Institute, UC Berkeley	Stacia Wyman et al
USA/CA-IGI-0053/2020	EPI_ISL_511808	Innovative Genomics Institute, UC Berkeley	Innovative Genomics Institute, UC Berkeley	Stacia Wyman et al
USA/CA-IGI-0054/2020	EPI_ISL_511809	Innovative Genomics Institute, UC Berkeley	Innovative Genomics Institute, UC Berkeley	Stacia Wyman et al
USA/CA-IGI-0055/2020	EPI_ISL_511810	Innovative Genomics Institute, UC Berkeley	Innovative Genomics Institute, UC Berkeley	Stacia Wyman et al
USA/CA-IGI-0056/2020	EPI_ISL_511811	Innovative Genomics Institute, UC Berkeley	Innovative Genomics Institute, UC Berkeley	Stacia Wyman et al
USA/CA-IGI-0057/2020	EPI_ISL_511812	Innovative Genomics Institute, UC Berkeley	Innovative Genomics Institute, UC Berkeley	Stacia Wyman et al
USA/CA-IGI-0058/2020	EPI_ISL_511813	Innovative Genomics Institute, UC Berkeley	Innovative Genomics Institute, UC Berkeley	Stacia Wyman et al
USA/CA-IGI-0059/2020	EPI_ISL_511814	Innovative Genomics Institute, UC Berkeley	Innovative Genomics Institute, UC Berkeley	Stacia Wyman et al
USA/CA-IGI-0060/2020	EPI_ISL_511815	Innovative Genomics Institute, UC Berkeley	Innovative Genomics Institute, UC Berkeley	Stacia Wyman et al
USA/CA-IGI-0061/2020	EPI_ISL_511816	Innovative Genomics Institute, UC Berkeley	Innovative Genomics Institute, UC Berkeley	Stacia Wyman et al
USA/CA-IGI-0062/2020	EPI_ISL_511817	Innovative Genomics Institute, UC Berkeley	Innovative Genomics Institute, UC Berkeley	Stacia Wyman et al
USA/CA-IGI-0063/2020	EPI_ISL_511818	Innovative Genomics Institute, UC Berkeley	Innovative Genomics Institute, UC Berkeley	Stacia Wyman et al
USA/CA-IGI-0064/2020	EPI_ISL_511819	Innovative Genomics Institute, UC Berkeley	Innovative Genomics Institute, UC Berkeley	Stacia Wyman et al
USA/CA-IGI-0065/2020	EPI_ISL_511820	Innovative Genomics Institute, UC Berkeley	Innovative Genomics Institute, UC Berkeley	Stacia Wyman et al
USA/CA-IGI-0066/2020	EPI_ISL_511862	Innovative Genomics Institute, UC Berkeley	Innovative Genomics Institute, UC Berkeley	Stacia Wyman et al
USA/CA-IGI-0067/2020	EPI_ISL_511821	Innovative Genomics Institute, UC Berkeley	Innovative Genomics Institute, UC Berkeley	Stacia Wyman et al
USA/CA-IGI-0068/2020	EPI_ISL_511822	Innovative Genomics Institute, UC Berkeley	Innovative Genomics Institute, UC Berkeley	Stacia Wyman et al
USA/CA-IGI-0069/2020	EPI_ISL_511823	Innovative Genomics Institute, UC Berkeley	Innovative Genomics Institute, UC Berkeley	Stacia Wyman et al
USA/CA-IGI-0070/2020	EPI_ISL_511824	Innovative Genomics Institute, UC Berkeley	Innovative Genomics Institute, UC Berkeley	Stacia Wyman et al
USA/CA-IGI-0071/2020	EPI_ISL_511825	Innovative Genomics Institute, UC Berkeley	Innovative Genomics Institute, UC Berkeley	Stacia Wyman et al
USA/CA-IGI-0072/2020	EPI_ISL_511826	Innovative Genomics Institute, UC Berkeley	Innovative Genomics Institute, UC Berkeley	Stacia Wyman et al
USA/CA-IGI-0073/2020	EPI_ISL_511827	Innovative Genomics Institute, UC Berkeley	Innovative Genomics Institute, UC Berkeley	Stacia Wyman et al
USA/CA-IGI-0074/2020	EPI_ISL_511828	Innovative Genomics Institute, UC Berkeley	Innovative Genomics Institute, UC Berkeley	Stacia Wyman et al
USA/CA-IGI-0075/2020	EPI_ISL_511829	Innovative Genomics Institute, UC Berkeley	Innovative Genomics Institute, UC Berkeley	Stacia Wyman et al
USA/CA-IGI-0076/2020	EPI_ISL_511830	Innovative Genomics Institute, UC Berkeley	Innovative Genomics Institute, UC Berkeley	Stacia Wyman et al
USA/CA-IGI-0077/2020	EPI_ISL_511831	Innovative Genomics Institute, UC Berkeley	Innovative Genomics Institute, UC Berkeley	Stacia Wyman et al
USA/CA-IGI-0078/2020	EPI_ISL_511832	Innovative Genomics Institute, UC Berkeley	Innovative Genomics Institute, UC Berkeley	Stacia Wyman et al
USA/CA-IGI-0079/2020	EPI_ISL_511833	Innovative Genomics Institute, UC Berkeley	Innovative Genomics Institute, UC Berkeley	Stacia Wyman et al
USA/CA-IGI-0080/2020	EPI_ISL_511834	Innovative Genomics Institute, UC Berkeley	Innovative Genomics Institute, UC Berkeley	Stacia Wyman et al
USA/CA-IGI-0081/2020	EPI_ISL_511835	Innovative Genomics Institute, UC Berkeley	Innovative Genomics Institute, UC Berkeley	Stacia Wyman et al
USA/CA-IGI-0082/2020	EPI_ISL_511836	Innovative Genomics Institute, UC Berkeley	Innovative Genomics Institute, UC Berkeley	Stacia Wyman et al
USA/CA-IGI-0083/2020	EPI_ISL_511837	Innovative Genomics Institute, UC Berkeley	Innovative Genomics Institute, UC Berkeley	Stacia Wyman et al
USA/CA-IGI-0084/2020	EPI_ISL_511838	Innovative Genomics Institute, UC Berkeley	Innovative Genomics Institute, UC Berkeley	Stacia Wyman et al
USA/CA-IGI-0085/2020	EPI_ISL_511839	Innovative Genomics Institute, UC Berkeley	Innovative Genomics Institute, UC Berkeley	Stacia Wyman et al
USA/CA-IGI-0086/2020	EPI_ISL_511840	Innovative Genomics Institute, UC Berkeley	Innovative Genomics Institute, UC Berkeley	Stacia Wyman et al
USA/CA-IGI-0087/2020	EPI_ISL_511841	Innovative Genomics Institute, UC Berkeley	Innovative Genomics Institute, UC Berkeley	Stacia Wyman et al
USA/CA-IGI-0088/2020	EPI_ISL_511842	Innovative Genomics Institute, UC Berkeley	Innovative Genomics Institute, UC Berkeley	Stacia Wyman et al
USA/CA-IGI-0089/2020	EPI_ISL_511843	Innovative Genomics Institute, UC Berkeley	Innovative Genomics Institute, UC Berkeley	Stacia Wyman et al
USA/CA-IGI-0090/2020	EPI_ISL_511844	Innovative Genomics Institute, UC Berkeley	Innovative Genomics Institute, UC Berkeley	Stacia Wyman et al
USA/CA-IGI-0091/2020	EPI_ISL_511845	Innovative Genomics Institute, UC Berkeley	Innovative Genomics Institute, UC Berkeley	Stacia Wyman et al
USA/CA-IGI-0092/2020	EPI_ISL_511846	Innovative Genomics Institute, UC Berkeley	Innovative Genomics Institute, UC Berkeley	Stacia Wyman et al
USA/CA-IGI-0093/2020	EPI_ISL_511847	Innovative Genomics Institute, UC Berkeley	Innovative Genomics Institute, UC Berkeley	Stacia Wyman et al
USA/CA-IGI-0094/2020	EPI_ISL_511848	Innovative Genomics Institute, UC Berkeley	Innovative Genomics Institute, UC Berkeley	Stacia Wyman et al
USA/CA-IGI-0095/2020	EPI_ISL_511849	Innovative Genomics Institute, UC Berkeley	Innovative Genomics Institute, UC Berkeley	Stacia Wyman et al
USA/CA-IGI-0096/2020	EPI_ISL_511850	Innovative Genomics Institute, UC Berkeley	Innovative Genomics Institute, UC Berkeley	Stacia Wyman et al
USA/CA-IGI-0097/2020	EPI_ISL_511851	Innovative Genomics Institute, UC Berkeley	Innovative Genomics Institute, UC Berkeley	Stacia Wyman et al
USA/CA-IGI-0100/2020	EPI_ISL_495122	Innovative Genomics Institute, UC Berkeley	Innovative Genomics Institute, UC Berkeley	Stacia Wyman et al
USA/CA-IGI-0101/2020	EPI_ISL_495123	Innovative Genomics Institute, UC Berkeley	Innovative Genomics Institute, UC Berkeley	Stacia Wyman et al
USA/CA-IGI-0102/2020	EPI_ISL_495124	Innovative Genomics Institute, UC Berkeley	Innovative Genomics Institute, UC Berkeley	Stacia Wyman et al
USA/CA-IGI-0103/2020	EPI_ISL_495125	Innovative Genomics Institute, UC Berkeley	Innovative Genomics Institute, UC Berkeley	Stacia Wyman et al
USA/CA-IGI-0104/2020	EPI_ISL_495126	Innovative Genomics Institute, UC Berkeley	Innovative Genomics Institute, UC Berkeley	Stacia Wyman et al
USA/CA-IGI-0105/2020	EPI_ISL_495127	Innovative Genomics Institute, UC Berkeley	Innovative Genomics Institute, UC Berkeley	Stacia Wyman et al
USA/CA-IGI-0106/2020	EPI_ISL_495128	Innovative Genomics Institute, UC Berkeley	Innovative Genomics Institute, UC Berkeley	Stacia Wyman et al
USA/CA-IGI-0107/2020	EPI_ISL_495129	Innovative Genomics Institute, UC Berkeley	Innovative Genomics Institute, UC Berkeley	Stacia Wyman et al
USA/CA-IGI-0108/2020	EPI_ISL_495130	Innovative Genomics Institute, UC Berkeley	Innovative Genomics Institute, UC Berkeley	Stacia Wyman et al
USA/CA-IGI-0109/2020	EPI_ISL_495131	Innovative Genomics Institute, UC Berkeley	Innovative Genomics Institute, UC Berkeley	Stacia Wyman et al
USA/CA-IGI-0110/2020	EPI_ISL_495132	Innovative Genomics Institute, UC Berkeley	Innovative Genomics Institute, UC Berkeley	Stacia Wyman et al
USA/CA-IGI-0111/2020	EPI_ISL_495133	Innovative Genomics Institute, UC Berkeley	Innovative Genomics Institute, UC Berkeley	Stacia Wyman et al
USA/CA-IGI-0112/2020	EPI_ISL_495134	Innovative Genomics Institute, UC Berkeley	Innovative Genomics Institute, UC Berkeley	Stacia Wyman et al
USA/CA-IGI-0113/2020	EPI_ISL_495135	Innovative Genomics Institute, UC Berkeley	Innovative Genomics Institute, UC Berkeley	Stacia Wyman et al
USA/CA-IGI-0114/2020	EPI_ISL_495136	Innovative Genomics Institute, UC Berkeley	Innovative Genomics Institute, UC Berkeley	Stacia Wyman et al
USA/CA-IGI-0115/2020	EPI_ISL_495137	Innovative Genomics Institute, UC Berkeley	Innovative Genomics Institute, UC Berkeley	Stacia Wyman et al
USA/CA-IGI-0116/2020	EPI_ISL_495138	Innovative Genomics Institute, UC Berkeley	Innovative Genomics Institute, UC Berkeley	Stacia Wyman et al
USA/CA-IGI-0117/2020	EPI_ISL_495139	Innovative Genomics Institute, UC Berkeley	Innovative Genomics Institute, UC Berkeley	Stacia Wyman et al
USA/CA-IGI-0118/2020	EPI_ISL_495140	Innovative Genomics Institute, UC Berkeley	Innovative Genomics Institute, UC Berkeley	Stacia Wyman et al
USA/CA-IGI-0119/2020	EPI_ISL_495141	Innovative Genomics Institute, UC Berkeley	Innovative Genomics Institute, UC Berkeley	Stacia Wyman et al
USA/CA-IGI-0120/2020	EPI_ISL_495142	Innovative Genomics Institute, UC Berkeley	Innovative Genomics Institute, UC Berkeley	Stacia Wyman et al
USA/CA-IGI-0121/2020	EPI_ISL_495143	Innovative Genomics Institute, UC Berkeley	Innovative Genomics Institute, UC Berkeley	Stacia Wyman et al
USA/CA-IGI-0122/2020	EPI_ISL_495144	Innovative Genomics Institute, UC Berkeley	Innovative Genomics Institute, UC Berkeley	Stacia Wyman et al
USA/CA-IGI-0123/2020	EPI_ISL_495145	Innovative Genomics Institute, UC Berkeley	Innovative Genomics Institute, UC Berkeley	Stacia Wyman et al
USA/CA-IGI-0124/2020	EPI_ISL_495146	Innovative Genomics Institute, UC Berkeley	Innovative Genomics Institute, UC Berkeley	Stacia Wyman et al
USA/CA-IGI-0125/2020	EPI_ISL_495147	Innovative Genomics Institute, UC Berkeley	Innovative Genomics Institute, UC Berkeley	Stacia Wyman et al
USA/CA-IGI-0126/2020	EPI_ISL_495148	Innovative Genomics Institute, UC Berkeley	Innovative Genomics Institute, UC Berkeley	Stacia Wyman et al
USA/CA-IGI-0127/2020	EPI_ISL_495149	Innovative Genomics Institute, UC Berkeley	Innovative Genomics Institute, UC Berkeley	Stacia Wyman et al
USA/CA-IGI-0128/2020	EPI_ISL_495150	Innovative Genomics Institute, UC Berkeley	Innovative Genomics Institute, UC Berkeley	Stacia Wyman et al
USA/CA-IGI-0129/2020	EPI_ISL_495151	Innovative Genomics Institute, UC Berkeley	Innovative Genomics Institute, UC Berkeley	Stacia Wyman et al
USA/CA-IGI-0130/2020	EPI_ISL_495152	Innovative Genomics Institute, UC Berkeley	Innovative Genomics Institute, UC Berkeley	Stacia Wyman et al
USA/CA-IGI-0132/2020	EPI_ISL_495153	Innovative Genomics Institute, UC Berkeley	Innovative Genomics Institute, UC Berkeley	Stacia Wyman et al
USA/CA-IGI-0133/2020	EPI_ISL_495154	Innovative Genomics Institute, UC Berkeley	Innovative Genomics Institute, UC Berkeley	Stacia Wyman et al
USA/CA-IGI-0134/2020	EPI_ISL_495155	Innovative Genomics Institute, UC Berkeley	Innovative Genomics Institute, UC Berkeley	Stacia Wyman et al
USA/CA-IGI-0135/2020	EPI_ISL_495156	Innovative Genomics Institute, UC Berkeley	Innovative Genomics Institute, UC Berkeley	Stacia Wyman et al
USA/CA-IGI-0136/2020	EPI_ISL_495157	Innovative Genomics Institute, UC Berkeley	Innovative Genomics Institute, UC Berkeley	Stacia Wyman et al
USA/CA-IGI-0137/2020	EPI_ISL_495158	Innovative Genomics Institute, UC Berkeley	Innovative Genomics Institute, UC Berkeley	Stacia Wyman et al
USA/CA-IGI-0138/2020	EPI_ISL_495159	Innovative Genomics Institute, UC Berkeley	Innovative Genomics Institute, UC Berkeley	Stacia Wyman et al
USA/CA-IGI-0139/2020	EPI_ISL_495160	Innovative Genomics Institute, UC Berkeley	Innovative Genomics Institute, UC Berkeley	Stacia Wyman et al
USA/CA-IGI-0173/2020	EPI_ISL_677821	Innovative Genomics Institute, UC Berkeley	Innovative Genomics Institute, UC Berkeley	Stacia Wyman et al
USA/CA-IGI-0185/2020	EPI_ISL_677822	Innovative Genomics Institute, UC Berkeley	Innovative Genomics Institute, UC Berkeley	Stacia Wyman et al
USA/CA-IGI-0186/2020	EPI_ISL_677823	Innovative Genomics Institute, UC Berkeley	Innovative Genomics Institute, UC Berkeley	Stacia Wyman et al
USA/CA-IGI-0202/2020	EPI_ISL_569887	Innovative Genomics Institute, UC Berkeley	Innovative Genomics Institute, UC Berkeley	Stacia Wyman et al
USA/CA-IGI-0203/2020	EPI_ISL_569888	Innovative Genomics Institute, UC Berkeley	Innovative Genomics Institute, UC Berkeley	Stacia Wyman et al
USA/CA-IGI-0204/2020	EPI_ISL_569932	Innovative Genomics Institute, UC Berkeley	Innovative Genomics Institute, UC Berkeley	Stacia Wyman et al
USA/CA-IGI-0205/2020	EPI_ISL_569889	Innovative Genomics Institute, UC Berkeley	Innovative Genomics Institute, UC Berkeley	Stacia Wyman et al
USA/CA-IGI-0206/2020	EPI_ISL_569933	Innovative Genomics Institute, UC Berkeley	Innovative Genomics Institute, UC Berkeley	Stacia Wyman et al
USA/CA-IGI-0207/2020	EPI_ISL_569934	Innovative Genomics Institute, UC Berkeley	Innovative Genomics Institute, UC Berkeley	Stacia Wyman et al
USA/CA-IGI-0208/2020	EPI_ISL_569935	Innovative Genomics Institute, UC Berkeley	Innovative Genomics Institute, UC Berkeley	Stacia Wyman et al
USA/CA-IGI-0209/2020	EPI_ISL_569890	Innovative Genomics Institute, UC Berkeley	Innovative Genomics Institute, UC Berkeley	Stacia Wyman et al
USA/CA-IGI-0210/2020	EPI_ISL_569891	Innovative Genomics Institute, UC Berkeley	Innovative Genomics Institute, UC Berkeley	Stacia Wyman et al
USA/CA-IGI-0211/2020	EPI_ISL_569892	Innovative Genomics Institute, UC Berkeley	Innovative Genomics Institute, UC Berkeley	Stacia Wyman et al
USA/CA-IGI-0213/2020	EPI_ISL_569936	Innovative Genomics Institute, UC Berkeley	Innovative Genomics Institute, UC Berkeley	Stacia Wyman et al
USA/CA-IGI-0214/2020	EPI_ISL_569893	Innovative Genomics Institute, UC Berkeley	Innovative Genomics Institute, UC Berkeley	Stacia Wyman et al
USA/CA-IGI-0215/2020	EPI_ISL_569937	Innovative Genomics Institute, UC Berkeley	Innovative Genomics Institute, UC Berkeley	Stacia Wyman et al
USA/CA-IGI-0216/2020	EPI_ISL_569894	Innovative Genomics Institute, UC Berkeley	Innovative Genomics Institute, UC Berkeley	Stacia Wyman et al
USA/CA-IGI-0217/2020	EPI_ISL_569938	Innovative Genomics Institute, UC Berkeley	Innovative Genomics Institute, UC Berkeley	Stacia Wyman et al
USA/CA-IGI-0218/2020	EPI_ISL_569895	Innovative Genomics Institute, UC Berkeley	Innovative Genomics Institute, UC Berkeley	Stacia Wyman et al
USA/CA-IGI-0219/2020	EPI_ISL_569939	Innovative Genomics Institute, UC Berkeley	Innovative Genomics Institute, UC Berkeley	Stacia Wyman et al
USA/CA-IGI-0220/2020	EPI_ISL_569896	Innovative Genomics Institute, UC Berkeley	Innovative Genomics Institute, UC Berkeley	Stacia Wyman et al
USA/CA-IGI-0221/2020	EPI_ISL_569940	Innovative Genomics Institute, UC Berkeley	Innovative Genomics Institute, UC Berkeley	Stacia Wyman et al
USA/CA-IGI-0222/2020	EPI_ISL_569897	Innovative Genomics Institute, UC Berkeley	Innovative Genomics Institute, UC Berkeley	Stacia Wyman et al
USA/CA-IGI-0223/2020	EPI_ISL_569941	Innovative Genomics Institute, UC Berkeley	Innovative Genomics Institute, UC Berkeley	Stacia Wyman et al
USA/CA-IGI-0224/2020	EPI_ISL_569898	Innovative Genomics Institute, UC Berkeley	Innovative Genomics Institute, UC Berkeley	Stacia Wyman et al
USA/CA-IGI-0225/2020	EPI_ISL_569899	Innovative Genomics Institute, UC Berkeley	Innovative Genomics Institute, UC Berkeley	Stacia Wyman et al
USA/CA-IGI-0226/2020	EPI_ISL_569942	Innovative Genomics Institute, UC Berkeley	Innovative Genomics Institute, UC Berkeley	Stacia Wyman et al
USA/CA-IGI-0227/2020	EPI_ISL_569943	Innovative Genomics Institute, UC Berkeley	Innovative Genomics Institute, UC Berkeley	Stacia Wyman et al
USA/CA-IGI-0228/2020	EPI_ISL_569900	Innovative Genomics Institute, UC Berkeley	Innovative Genomics Institute, UC Berkeley	Stacia Wyman et al
USA/CA-IGI-0229/2020	EPI_ISL_569901	Innovative Genomics Institute, UC Berkeley	Innovative Genomics Institute, UC Berkeley	Stacia Wyman et al
USA/CA-IGI-0230/2020	EPI_ISL_569902	Innovative Genomics Institute, UC Berkeley	Innovative Genomics Institute, UC Berkeley	Stacia Wyman et al
USA/CA-IGI-0233/2020	EPI_ISL_569903	Innovative Genomics Institute, UC Berkeley	Innovative Genomics Institute, UC Berkeley	Stacia Wyman et al
USA/CA-IGI-0235/2020	EPI_ISL_569904	Innovative Genomics Institute, UC Berkeley	Innovative Genomics Institute, UC Berkeley	Stacia Wyman et al
USA/CA-IGI-0236/2020	EPI_ISL_569905	Innovative Genomics Institute, UC Berkeley	Innovative Genomics Institute, UC Berkeley	Stacia Wyman et al
USA/CA-IGI-0237/2020	EPI_ISL_569906	Innovative Genomics Institute, UC Berkeley	Innovative Genomics Institute, UC Berkeley	Stacia Wyman et al
USA/CA-IGI-0238/2020	EPI_ISL_569944	Innovative Genomics Institute, UC Berkeley	Innovative Genomics Institute, UC Berkeley	Stacia Wyman et al
USA/CA-IGI-0239/2020	EPI_ISL_569945	Innovative Genomics Institute, UC Berkeley	Innovative Genomics Institute, UC Berkeley	Stacia Wyman et al
USA/CA-IGI-0240/2020	EPI_ISL_569907	Innovative Genomics Institute, UC Berkeley	Innovative Genomics Institute, UC Berkeley	Stacia Wyman et al
USA/CA-IGI-0242/2020	EPI_ISL_569946	Innovative Genomics Institute, UC Berkeley	Innovative Genomics Institute, UC Berkeley	Stacia Wyman et al
USA/CA-IGI-0243/2020	EPI_ISL_569947	Innovative Genomics Institute, UC Berkeley	Innovative Genomics Institute, UC Berkeley	Stacia Wyman et al
USA/CA-IGI-0244/2020	EPI_ISL_569908	Innovative Genomics Institute, UC Berkeley	Innovative Genomics Institute, UC Berkeley	Stacia Wyman et al
USA/CA-IGI-0245/2020	EPI_ISL_569909	Innovative Genomics Institute, UC Berkeley	Innovative Genomics Institute, UC Berkeley	Stacia Wyman et al
USA/CA-IGI-0247/2020	EPI_ISL_569910	Innovative Genomics Institute, UC Berkeley	Innovative Genomics Institute, UC Berkeley	Stacia Wyman et al
USA/CA-IGI-0248/2020	EPI_ISL_569911	Innovative Genomics Institute, UC Berkeley	Innovative Genomics Institute, UC Berkeley	Stacia Wyman et al
USA/CA-IGI-0249/2020	EPI_ISL_569912	Innovative Genomics Institute, UC Berkeley	Innovative Genomics Institute, UC Berkeley	Stacia Wyman et al
USA/CA-IGI-0250/2020	EPI_ISL_569913	Innovative Genomics Institute, UC Berkeley	Innovative Genomics Institute, UC Berkeley	Stacia Wyman et al
USA/CA-IGI-0251/2020	EPI_ISL_569914	Innovative Genomics Institute, UC Berkeley	Innovative Genomics Institute, UC Berkeley	Stacia Wyman et al
USA/CA-IGI-0253/2020	EPI_ISL_569915	Innovative Genomics Institute, UC Berkeley	Innovative Genomics Institute, UC Berkeley	Stacia Wyman et al
USA/CA-IGI-0254/2020	EPI_ISL_569916	Innovative Genomics Institute, UC Berkeley	Innovative Genomics Institute, UC Berkeley	Stacia Wyman et al
USA/CA-IGI-0255/2020	EPI_ISL_569917	Innovative Genomics Institute, UC Berkeley	Innovative Genomics Institute, UC Berkeley	Stacia Wyman et al
USA/CA-IGI-0256/2020	EPI_ISL_569948	Innovative Genomics Institute, UC Berkeley	Innovative Genomics Institute, UC Berkeley	Stacia Wyman et al
USA/CA-IGI-0258/2020	EPI_ISL_569918	Innovative Genomics Institute, UC Berkeley	Innovative Genomics Institute, UC Berkeley	Stacia Wyman et al
USA/CA-IGI-0263/2020	EPI_ISL_569919	Innovative Genomics Institute, UC Berkeley	Innovative Genomics Institute, UC Berkeley	Stacia Wyman et al
USA/CA-IGI-0265/2020	EPI_ISL_569920	Innovative Genomics Institute, UC Berkeley	Innovative Genomics Institute, UC Berkeley	Stacia Wyman et al
USA/CA-IGI-0269/2020	EPI_ISL_569921	Innovative Genomics Institute, UC Berkeley	Innovative Genomics Institute, UC Berkeley	Stacia Wyman et al
USA/CA-IGI-0270/2020	EPI_ISL_569922	Innovative Genomics Institute, UC Berkeley	Innovative Genomics Institute, UC Berkeley	Stacia Wyman et al
USA/CA-IGI-0271/2020	EPI_ISL_569923	Innovative Genomics Institute, UC Berkeley	Innovative Genomics Institute, UC Berkeley	Stacia Wyman et al
USA/CA-IGI-0272/2020	EPI_ISL_569924	Innovative Genomics Institute, UC Berkeley	Innovative Genomics Institute, UC Berkeley	Stacia Wyman et al
USA/CA-IGI-0276/2020	EPI_ISL_569925	Innovative Genomics Institute, UC Berkeley	Innovative Genomics Institute, UC Berkeley	Stacia Wyman et al
USA/CA-IGI-0279/2020	EPI_ISL_569926	Innovative Genomics Institute, UC Berkeley	Innovative Genomics Institute, UC Berkeley	Stacia Wyman et al
USA/CA-IGI-0280/2020	EPI_ISL_569927	Innovative Genomics Institute, UC Berkeley	Innovative Genomics Institute, UC Berkeley	Stacia Wyman et al
USA/CA-IGI-0281/2020	EPI_ISL_569928	Innovative Genomics Institute, UC Berkeley	Innovative Genomics Institute, UC Berkeley	Stacia Wyman et al
USA/CA-IGI-0282/2020	EPI_ISL_569929	Innovative Genomics Institute, UC Berkeley	Innovative Genomics Institute, UC Berkeley	Stacia Wyman et al
USA/CA-IGI-0283/2020	EPI_ISL_569930	Innovative Genomics Institute, UC Berkeley	Innovative Genomics Institute, UC Berkeley	Stacia Wyman et al
USA/CA-IGI-0286/2020	EPI_ISL_569931	Innovative Genomics Institute, UC Berkeley	Innovative Genomics Institute, UC Berkeley	Stacia Wyman et al
USA/CA-IGI-0320/2020	EPI_ISL_576518	Innovative Genomics Institute, UC Berkeley	Innovative Genomics Institute, UC Berkeley	Stacia Wyman et al
USA/CA-IGI-0321/2020	EPI_ISL_576519	Innovative Genomics Institute, UC Berkeley	Innovative Genomics Institute, UC Berkeley	Stacia Wyman et al
USA/CA-IGI-0322/2020	EPI_ISL_754865	Innovative Genomics Institute, UC Berkeley	Innovative Genomics Institute, UC Berkeley	Stacia Wyman et al
USA/CA-IGI-0324/2020	EPI_ISL_576520	Innovative Genomics Institute, UC Berkeley	Innovative Genomics Institute, UC Berkeley	Stacia Wyman et al
USA/CA-IGI-0325/2020	EPI_ISL_754866	Innovative Genomics Institute, UC Berkeley	Innovative Genomics Institute, UC Berkeley	Stacia Wyman et al
USA/CA-IGI-0326/2020	EPI_ISL_576521	Innovative Genomics Institute, UC Berkeley	Innovative Genomics Institute, UC Berkeley	Stacia Wyman et al
USA/CA-IGI-0328/2020	EPI_ISL_754867	Innovative Genomics Institute, UC Berkeley	Innovative Genomics Institute, UC Berkeley	Stacia Wyman et al
USA/CA-IGI-0329/2020	EPI_ISL_754868	Innovative Genomics Institute, UC Berkeley	Innovative Genomics Institute, UC Berkeley	Stacia Wyman et al
USA/CA-IGI-0330/2020	EPI_ISL_576522	Innovative Genomics Institute, UC Berkeley	Innovative Genomics Institute, UC Berkeley	Stacia Wyman et al
USA/CA-IGI-0331/2020	EPI_ISL_576523	Innovative Genomics Institute, UC Berkeley	Innovative Genomics Institute, UC Berkeley	Stacia Wyman et al
USA/CA-IGI-0332/2020	EPI_ISL_754869	Innovative Genomics Institute, UC Berkeley	Innovative Genomics Institute, UC Berkeley	Stacia Wyman et al
USA/CA-IGI-0333/2020	EPI_ISL_576524	Innovative Genomics Institute, UC Berkeley	Innovative Genomics Institute, UC Berkeley	Stacia Wyman et al
USA/CA-IGI-0334/2020	EPI_ISL_754870	Innovative Genomics Institute, UC Berkeley	Innovative Genomics Institute, UC Berkeley	Stacia Wyman et al
USA/CA-IGI-0335/2020	EPI_ISL_576525	Innovative Genomics Institute, UC Berkeley	Innovative Genomics Institute, UC Berkeley	Stacia Wyman et al
USA/CA-IGI-0336/2020	EPI_ISL_576526	Innovative Genomics Institute, UC Berkeley	Innovative Genomics Institute, UC Berkeley	Stacia Wyman et al
USA/CA-IGI-0337/2020	EPI_ISL_754871	Innovative Genomics Institute, UC Berkeley	Innovative Genomics Institute, UC Berkeley	Stacia Wyman et al
USA/CA-IGI-0338/2020	EPI_ISL_576527	Innovative Genomics Institute, UC Berkeley	Innovative Genomics Institute, UC Berkeley	Stacia Wyman et al
USA/CA-IGI-0339/2020	EPI_ISL_576528	Innovative Genomics Institute, UC Berkeley	Innovative Genomics Institute, UC Berkeley	Stacia Wyman et al
USA/CA-IGI-0340/2020	EPI_ISL_576529	Innovative Genomics Institute, UC Berkeley	Innovative Genomics Institute, UC Berkeley	Stacia Wyman et al
USA/CA-IGI-0341/2020	EPI_ISL_576530	Innovative Genomics Institute, UC Berkeley	Innovative Genomics Institute, UC Berkeley	Stacia Wyman et al
USA/CA-IGI-0342/2020	EPI_ISL_576531	Innovative Genomics Institute, UC Berkeley	Innovative Genomics Institute, UC Berkeley	Stacia Wyman et al
USA/CA-IGI-0343/2020	EPI_ISL_754872	Innovative Genomics Institute, UC Berkeley	Innovative Genomics Institute, UC Berkeley	Stacia Wyman et al
USA/CA-IGI-0344/2020	EPI_ISL_576532	Innovative Genomics Institute, UC Berkeley	Innovative Genomics Institute, UC Berkeley	Stacia Wyman et al
USA/CA-IGI-0345/2020	EPI_ISL_576533	Innovative Genomics Institute, UC Berkeley	Innovative Genomics Institute, UC Berkeley	Stacia Wyman et al
USA/CA-IGI-0346/2020	EPI_ISL_576534	Innovative Genomics Institute, UC Berkeley	Innovative Genomics Institute, UC Berkeley	Stacia Wyman et al
USA/CA-IGI-0347/2020	EPI_ISL_576535	Innovative Genomics Institute, UC Berkeley	Innovative Genomics Institute, UC Berkeley	Stacia Wyman et al
USA/CA-IGI-0348/2020	EPI_ISL_576536	Innovative Genomics Institute, UC Berkeley	Innovative Genomics Institute, UC Berkeley	Stacia Wyman et al
USA/CA-IGI-0349/2020	EPI_ISL_754873	Innovative Genomics Institute, UC Berkeley	Innovative Genomics Institute, UC Berkeley	Stacia Wyman et al
USA/CA-IGI-0350/2020	EPI_ISL_754874	Innovative Genomics Institute, UC Berkeley	Innovative Genomics Institute, UC Berkeley	Stacia Wyman et al
USA/CA-IGI-0351/2020	EPI_ISL_576537	Innovative Genomics Institute, UC Berkeley	Innovative Genomics Institute, UC Berkeley	Stacia Wyman et al
USA/CA-IGI-0352/2020	EPI_ISL_576538	Innovative Genomics Institute, UC Berkeley	Innovative Genomics Institute, UC Berkeley	Stacia Wyman et al
USA/CA-IGI-0353/2020	EPI_ISL_576539	Innovative Genomics Institute, UC Berkeley	Innovative Genomics Institute, UC Berkeley	Stacia Wyman et al
USA/CA-IGI-0354/2020	EPI_ISL_576540	Innovative Genomics Institute, UC Berkeley	Innovative Genomics Institute, UC Berkeley	Stacia Wyman et al
USA/CA-IGI-0355/2020	EPI_ISL_754875	Innovative Genomics Institute, UC Berkeley	Innovative Genomics Institute, UC Berkeley	Stacia Wyman et al
USA/CA-IGI-0356/2020	EPI_ISL_576541	Innovative Genomics Institute, UC Berkeley	Innovative Genomics Institute, UC Berkeley	Stacia Wyman et al
USA/CA-IGI-0357/2020	EPI_ISL_576542	Innovative Genomics Institute, UC Berkeley	Innovative Genomics Institute, UC Berkeley	Stacia Wyman et al
USA/CA-IGI-0359/2020	EPI_ISL_576543	Innovative Genomics Institute, UC Berkeley	Innovative Genomics Institute, UC Berkeley	Stacia Wyman et al
USA/CA-IGI-0360/2020	EPI_ISL_576544	Innovative Genomics Institute, UC Berkeley	Innovative Genomics Institute, UC Berkeley	Stacia Wyman et al
USA/CA-IGI-0361/2020	EPI_ISL_576545	Innovative Genomics Institute, UC Berkeley	Innovative Genomics Institute, UC Berkeley	Stacia Wyman et al
USA/CA-IGI-0362/2020	EPI_ISL_576546	Innovative Genomics Institute, UC Berkeley	Innovative Genomics Institute, UC Berkeley	Stacia Wyman et al
USA/CA-IGI-0363/2020	EPI_ISL_576547	Innovative Genomics Institute, UC Berkeley	Innovative Genomics Institute, UC Berkeley	Stacia Wyman et al
USA/CA-IGI-0364/2020	EPI_ISL_754863	Innovative Genomics Institute, UC Berkeley	Innovative Genomics Institute, UC Berkeley	Stacia Wyman et al
USA/CA-IGI-0365/2020	EPI_ISL_576548	Innovative Genomics Institute, UC Berkeley	Innovative Genomics Institute, UC Berkeley	Stacia Wyman et al
USA/CA-IGI-0366/2020	EPI_ISL_754876	Innovative Genomics Institute, UC Berkeley	Innovative Genomics Institute, UC Berkeley	Stacia Wyman et al
USA/CA-IGI-0367/2020	EPI_ISL_576549	Innovative Genomics Institute, UC Berkeley	Innovative Genomics Institute, UC Berkeley	Stacia Wyman et al
USA/CA-IGI-0368/2020	EPI_ISL_576550	Innovative Genomics Institute, UC Berkeley	Innovative Genomics Institute, UC Berkeley	Stacia Wyman et al
USA/CA-IGI-0369/2020	EPI_ISL_576551	Innovative Genomics Institute, UC Berkeley	Innovative Genomics Institute, UC Berkeley	Stacia Wyman et al
USA/CA-IGI-0370/2020	EPI_ISL_576552	Innovative Genomics Institute, UC Berkeley	Innovative Genomics Institute, UC Berkeley	Stacia Wyman et al
USA/CA-IGI-0371/2020	EPI_ISL_754877	Innovative Genomics Institute, UC Berkeley	Innovative Genomics Institute, UC Berkeley	Stacia Wyman et al
USA/CA-IGI-0372/2020	EPI_ISL_576553	Innovative Genomics Institute, UC Berkeley	Innovative Genomics Institute, UC Berkeley	Stacia Wyman et al
USA/CA-IGI-0375/2020	EPI_ISL_576554	Innovative Genomics Institute, UC Berkeley	Innovative Genomics Institute, UC Berkeley	Stacia Wyman et al
USA/CA-IGI-0376/2020	EPI_ISL_754857	Innovative Genomics Institute, UC Berkeley	Innovative Genomics Institute, UC Berkeley	Stacia Wyman et al
USA/CA-IGI-0377/2020	EPI_ISL_754860	Innovative Genomics Institute, UC Berkeley	Innovative Genomics Institute, UC Berkeley	Stacia Wyman et al
USA/CA-IGI-0378/2020	EPI_ISL_576555	Innovative Genomics Institute, UC Berkeley	Innovative Genomics Institute, UC Berkeley	Stacia Wyman et al
USA/CA-IGI-0380/2020	EPI_ISL_576556	Innovative Genomics Institute, UC Berkeley	Innovative Genomics Institute, UC Berkeley	Stacia Wyman et al
USA/CA-IGI-0382/2020	EPI_ISL_754858	Innovative Genomics Institute, UC Berkeley	Innovative Genomics Institute, UC Berkeley	Stacia Wyman et al
USA/CA-IGI-0384/2020	EPI_ISL_756312	Innovative Genomics Institute, UC Berkeley	Innovative Genomics Institute, UC Berkeley	Stacia Wyman et al
USA/CA-IGI-0385/2020	EPI_ISL_754878	Innovative Genomics Institute, UC Berkeley	Innovative Genomics Institute, UC Berkeley	Stacia Wyman et al
USA/CA-IGI-0386/2020	EPI_ISL_754879	Innovative Genomics Institute, UC Berkeley	Innovative Genomics Institute, UC Berkeley	Stacia Wyman et al
USA/CA-IGI-0387/2020	EPI_ISL_754862	Innovative Genomics Institute, UC Berkeley	Innovative Genomics Institute, UC Berkeley	Stacia Wyman et al
USA/CA-IGI-0388/2020	EPI_ISL_754880	Innovative Genomics Institute, UC Berkeley	Innovative Genomics Institute, UC Berkeley	Stacia Wyman et al
USA/CA-IGI-0390/2020	EPI_ISL_756313	Innovative Genomics Institute, UC Berkeley	Innovative Genomics Institute, UC Berkeley	Stacia Wyman et al
USA/CA-IGI-0391/2020	EPI_ISL_754881	Innovative Genomics Institute, UC Berkeley	Innovative Genomics Institute, UC Berkeley	Stacia Wyman et al
USA/CA-IGI-0392/2020	EPI_ISL_754882	Innovative Genomics Institute, UC Berkeley	Innovative Genomics Institute, UC Berkeley	Stacia Wyman et al
USA/CA-IGI-0393/2020	EPI_ISL_756314	Innovative Genomics Institute, UC Berkeley	Innovative Genomics Institute, UC Berkeley	Stacia Wyman et al
USA/CA-IGI-0394/2020	EPI_ISL_754883	Innovative Genomics Institute, UC Berkeley	Innovative Genomics Institute, UC Berkeley	Stacia Wyman et al
USA/CA-IGI-0395/2020	EPI_ISL_756315	Innovative Genomics Institute, UC Berkeley	Innovative Genomics Institute, UC Berkeley	Stacia Wyman et al
USA/CA-IGI-0397/2020	EPI_ISL_754884	Innovative Genomics Institute, UC Berkeley	Innovative Genomics Institute, UC Berkeley	Stacia Wyman et al
USA/CA-IGI-0398/2020	EPI_ISL_756316	Innovative Genomics Institute, UC Berkeley	Innovative Genomics Institute, UC Berkeley	Stacia Wyman et al
USA/CA-IGI-0399/2020	EPI_ISL_754864	Innovative Genomics Institute, UC Berkeley	Innovative Genomics Institute, UC Berkeley	Stacia Wyman et al
USA/CA-IGI-0400/2020	EPI_ISL_754885	Innovative Genomics Institute, UC Berkeley	Innovative Genomics Institute, UC Berkeley	Stacia Wyman et al
USA/CA-IGI-0402/2020	EPI_ISL_754886	Innovative Genomics Institute, UC Berkeley	Innovative Genomics Institute, UC Berkeley	Stacia Wyman et al
USA/CA-IGI-0403/2020	EPI_ISL_756317	Innovative Genomics Institute, UC Berkeley	Innovative Genomics Institute, UC Berkeley	Stacia Wyman et al
USA/CA-IGI-0404-2/2021	EPI_ISL_918195	Innovative Genomics Institute, UC Berkeley	Innovative Genomics Institute, UC Berkeley	Stacia Wyman et al
USA/CA-IGI-0404/2020	EPI_ISL_754887	Innovative Genomics Institute, UC Berkeley	Innovative Genomics Institute, UC Berkeley	Stacia Wyman et al
USA/CA-IGI-0405/2020	EPI_ISL_754888	Innovative Genomics Institute, UC Berkeley	Innovative Genomics Institute, UC Berkeley	Stacia Wyman et al
USA/CA-IGI-0406/2020	EPI_ISL_756318	Innovative Genomics Institute, UC Berkeley	Innovative Genomics Institute, UC Berkeley	Stacia Wyman et al
USA/CA-IGI-0407/2020	EPI_ISL_754889	Innovative Genomics Institute, UC Berkeley	Innovative Genomics Institute, UC Berkeley	Stacia Wyman et al
USA/CA-IGI-0408/2020	EPI_ISL_756319	Innovative Genomics Institute, UC Berkeley	Innovative Genomics Institute, UC Berkeley	Stacia Wyman et al
USA/CA-IGI-0409/2020	EPI_ISL_754890	Innovative Genomics Institute, UC Berkeley	Innovative Genomics Institute, UC Berkeley	Stacia Wyman et al
USA/CA-IGI-0410/2020	EPI_ISL_754891	Innovative Genomics Institute, UC Berkeley	Innovative Genomics Institute, UC Berkeley	Stacia Wyman et al
USA/CA-IGI-0411/2020	EPI_ISL_754892	Innovative Genomics Institute, UC Berkeley	Innovative Genomics Institute, UC Berkeley	Stacia Wyman et al
USA/CA-IGI-0412/2020	EPI_ISL_754861	Innovative Genomics Institute, UC Berkeley	Innovative Genomics Institute, UC Berkeley	Stacia Wyman et al
USA/CA-IGI-0413/2020	EPI_ISL_754893	Innovative Genomics Institute, UC Berkeley	Innovative Genomics Institute, UC Berkeley	Stacia Wyman et al
USA/CA-IGI-0414/2020	EPI_ISL_756320	Innovative Genomics Institute, UC Berkeley	Innovative Genomics Institute, UC Berkeley	Stacia Wyman et al
USA/CA-IGI-0415/2020	EPI_ISL_754894	Innovative Genomics Institute, UC Berkeley	Innovative Genomics Institute, UC Berkeley	Stacia Wyman et al
USA/CA-IGI-0416/2020	EPI_ISL_754895	Innovative Genomics Institute, UC Berkeley	Innovative Genomics Institute, UC Berkeley	Stacia Wyman et al
USA/CA-IGI-0418/2020	EPI_ISL_754896	Innovative Genomics Institute, UC Berkeley	Innovative Genomics Institute, UC Berkeley	Stacia Wyman et al
USA/CA-IGI-0419/2020	EPI_ISL_756321	Innovative Genomics Institute, UC Berkeley	Innovative Genomics Institute, UC Berkeley	Stacia Wyman et al
USA/CA-IGI-0420/2020	EPI_ISL_756322	Innovative Genomics Institute, UC Berkeley	Innovative Genomics Institute, UC Berkeley	Stacia Wyman et al
USA/CA-IGI-0421/2020	EPI_ISL_756323	Innovative Genomics Institute, UC Berkeley	Innovative Genomics Institute, UC Berkeley	Stacia Wyman et al
USA/CA-IGI-0422/2020	EPI_ISL_754897	Innovative Genomics Institute, UC Berkeley	Innovative Genomics Institute, UC Berkeley	Stacia Wyman et al
USA/CA-IGI-0423/2020	EPI_ISL_756324	Innovative Genomics Institute, UC Berkeley	Innovative Genomics Institute, UC Berkeley	Stacia Wyman et al
USA/CA-IGI-0424/2020	EPI_ISL_677824	Innovative Genomics Institute, UC Berkeley	Innovative Genomics Institute, UC Berkeley	Stacia Wyman et al
USA/CA-IGI-0425/2020	EPI_ISL_756325	Innovative Genomics Institute, UC Berkeley	Innovative Genomics Institute, UC Berkeley	Stacia Wyman et al
USA/CA-IGI-0426/2020	EPI_ISL_754898	Innovative Genomics Institute, UC Berkeley	Innovative Genomics Institute, UC Berkeley	Stacia Wyman et al
USA/CA-IGI-0428/2020	EPI_ISL_756326	Innovative Genomics Institute, UC Berkeley	Innovative Genomics Institute, UC Berkeley	Stacia Wyman et al
USA/CA-IGI-0429/2020	EPI_ISL_756327	Innovative Genomics Institute, UC Berkeley	Innovative Genomics Institute, UC Berkeley	Stacia Wyman et al
USA/CA-IGI-0430/2020	EPI_ISL_754859	Innovative Genomics Institute, UC Berkeley	Innovative Genomics Institute, UC Berkeley	Stacia Wyman et al
USA/CA-IGI-0431/2020	EPI_ISL_754899	Innovative Genomics Institute, UC Berkeley	Innovative Genomics Institute, UC Berkeley	Stacia Wyman et al
USA/CA-IGI-0432/2020	EPI_ISL_754900	Innovative Genomics Institute, UC Berkeley	Innovative Genomics Institute, UC Berkeley	Stacia Wyman et al
USA/CA-IGI-0433/2020	EPI_ISL_756328	Innovative Genomics Institute, UC Berkeley	Innovative Genomics Institute, UC Berkeley	Stacia Wyman et al
USA/CA-IGI-0434/2020	EPI_ISL_754901	Innovative Genomics Institute, UC Berkeley	Innovative Genomics Institute, UC Berkeley	Stacia Wyman et al
USA/CA-IGI-0435/2020	EPI_ISL_756329	Innovative Genomics Institute, UC Berkeley	Innovative Genomics Institute, UC Berkeley	Stacia Wyman et al
USA/CA-IGI-0442/2020	EPI_ISL_677825	Innovative Genomics Institute, UC Berkeley	Innovative Genomics Institute, UC Berkeley	Stacia Wyman et al
USA/CA-IGI-0467/2020	EPI_ISL_756330	Innovative Genomics Institute, UC Berkeley	Innovative Genomics Institute, UC Berkeley	Stacia Wyman et al
USA/CA-IGI-0471/2020	EPI_ISL_756331	Innovative Genomics Institute, UC Berkeley	Innovative Genomics Institute, UC Berkeley	Stacia Wyman et al
USA/CA-IGI-0509/2020	EPI_ISL_756332	Innovative Genomics Institute, UC Berkeley	Innovative Genomics Institute, UC Berkeley	Stacia Wyman et al
USA/CA-IGI-0538/2020	EPI_ISL_677826	Innovative Genomics Institute, UC Berkeley	Innovative Genomics Institute, UC Berkeley	Stacia Wyman et al
USA/CA-IGI-0546/2020	EPI_ISL_677827	Innovative Genomics Institute, UC Berkeley	Innovative Genomics Institute, UC Berkeley	Stacia Wyman et al
USA/CA-IGI-0548/2020	EPI_ISL_677828	Innovative Genomics Institute, UC Berkeley	Innovative Genomics Institute, UC Berkeley	Stacia Wyman et al
USA/CA-IGI-0554/2020	EPI_ISL_677829	Innovative Genomics Institute, UC Berkeley	Innovative Genomics Institute, UC Berkeley	Stacia Wyman et al
USA/CA-IGI-0555/2020	EPI_ISL_756333	Innovative Genomics Institute, UC Berkeley	Innovative Genomics Institute, UC Berkeley	Stacia Wyman et al
USA/CA-IGI-0559/2020	EPI_ISL_756334	Innovative Genomics Institute, UC Berkeley	Innovative Genomics Institute, UC Berkeley	Stacia Wyman et al
USA/CA-IGI-0562/2020	EPI_ISL_677830	Innovative Genomics Institute, UC Berkeley	Innovative Genomics Institute, UC Berkeley	Stacia Wyman et al
USA/CA-IGI-0563/2020	EPI_ISL_677831	Innovative Genomics Institute, UC Berkeley	Innovative Genomics Institute, UC Berkeley	Stacia Wyman et al
USA/CA-IGI-0564/2020	EPI_ISL_677832	Innovative Genomics Institute, UC Berkeley	Innovative Genomics Institute, UC Berkeley	Stacia Wyman et al
USA/CA-IGI-0566/2020	EPI_ISL_677833	Innovative Genomics Institute, UC Berkeley	Innovative Genomics Institute, UC Berkeley	Stacia Wyman et al
USA/CA-IGI-0579/2020	EPI_ISL_677834	Innovative Genomics Institute, UC Berkeley	Innovative Genomics Institute, UC Berkeley	Stacia Wyman et al
USA/CA-IGI-0581/2020	EPI_ISL_677835	Innovative Genomics Institute, UC Berkeley	Innovative Genomics Institute, UC Berkeley	Stacia Wyman et al
USA/CA-IGI-0583/2020	EPI_ISL_677836	Innovative Genomics Institute, UC Berkeley	Innovative Genomics Institute, UC Berkeley	Stacia Wyman et al
USA/CA-IGI-0584/2020	EPI_ISL_756335	Innovative Genomics Institute, UC Berkeley	Innovative Genomics Institute, UC Berkeley	Stacia Wyman et al
USA/CA-IGI-0585/2020	EPI_ISL_677837	Innovative Genomics Institute, UC Berkeley	Innovative Genomics Institute, UC Berkeley	Stacia Wyman et al
USA/CA-IGI-0592/2020	EPI_ISL_677838	Innovative Genomics Institute, UC Berkeley	Innovative Genomics Institute, UC Berkeley	Stacia Wyman et al
USA/CA-IGI-0593/2020	EPI_ISL_677839	Innovative Genomics Institute, UC Berkeley	Innovative Genomics Institute, UC Berkeley	Stacia Wyman et al
USA/CA-IGI-0595/2020	EPI_ISL_677840	Innovative Genomics Institute, UC Berkeley	Innovative Genomics Institute, UC Berkeley	Stacia Wyman et al
USA/CA-IGI-0598/2020	EPI_ISL_677841	Innovative Genomics Institute, UC Berkeley	Innovative Genomics Institute, UC Berkeley	Stacia Wyman et al
USA/CA-IGI-0602/2020	EPI_ISL_677842	Innovative Genomics Institute, UC Berkeley	Innovative Genomics Institute, UC Berkeley	Stacia Wyman et al
USA/CA-IGI-0604/2020	EPI_ISL_677843	Innovative Genomics Institute, UC Berkeley	Innovative Genomics Institute, UC Berkeley	Stacia Wyman et al
USA/CA-IGI-0608/2020	EPI_ISL_677844	Innovative Genomics Institute, UC Berkeley	Innovative Genomics Institute, UC Berkeley	Stacia Wyman et al
USA/CA-IGI-0609/2020	EPI_ISL_677845	Innovative Genomics Institute, UC Berkeley	Innovative Genomics Institute, UC Berkeley	Stacia Wyman et al
USA/CA-IGI-0613/2020	EPI_ISL_677846	Innovative Genomics Institute, UC Berkeley	Innovative Genomics Institute, UC Berkeley	Stacia Wyman et al
USA/CA-IGI-0614/2020	EPI_ISL_677847	Innovative Genomics Institute, UC Berkeley	Innovative Genomics Institute, UC Berkeley	Stacia Wyman et al
USA/CA-IGI-0618/2020	EPI_ISL_677848	Innovative Genomics Institute, UC Berkeley	Innovative Genomics Institute, UC Berkeley	Stacia Wyman et al
USA/CA-IGI-0621/2020	EPI_ISL_677849	Innovative Genomics Institute, UC Berkeley	Innovative Genomics Institute, UC Berkeley	Stacia Wyman et al
USA/CA-IGI-0622/2020	EPI_ISL_677850	Innovative Genomics Institute, UC Berkeley	Innovative Genomics Institute, UC Berkeley	Stacia Wyman et al
USA/CA-IGI-0624/2020	EPI_ISL_677851	Innovative Genomics Institute, UC Berkeley	Innovative Genomics Institute, UC Berkeley	Stacia Wyman et al
USA/CA-IGI-0625/2020	EPI_ISL_677852	Innovative Genomics Institute, UC Berkeley	Innovative Genomics Institute, UC Berkeley	Stacia Wyman et al
USA/CA-IGI-0634/2020	EPI_ISL_677853	Innovative Genomics Institute, UC Berkeley	Innovative Genomics Institute, UC Berkeley	Stacia Wyman et al
USA/CA-IGI-0635/2020	EPI_ISL_677854	Innovative Genomics Institute, UC Berkeley	Innovative Genomics Institute, UC Berkeley	Stacia Wyman et al
USA/CA-IGI-0639/2020	EPI_ISL_677855	Innovative Genomics Institute, UC Berkeley	Innovative Genomics Institute, UC Berkeley	Stacia Wyman et al
USA/CA-IGI-0641/2020	EPI_ISL_677856	Innovative Genomics Institute, UC Berkeley	Innovative Genomics Institute, UC Berkeley	Stacia Wyman et al
USA/CA-IGI-0642/2020	EPI_ISL_677857	Innovative Genomics Institute, UC Berkeley	Innovative Genomics Institute, UC Berkeley	Stacia Wyman et al
USA/CA-IGI-0647/2020	EPI_ISL_677858	Innovative Genomics Institute, UC Berkeley	Innovative Genomics Institute, UC Berkeley	Stacia Wyman et al
USA/CA-IGI-0648/2020	EPI_ISL_677859	Innovative Genomics Institute, UC Berkeley	Innovative Genomics Institute, UC Berkeley	Stacia Wyman et al
USA/CA-IGI-0652/2020	EPI_ISL_677860	Innovative Genomics Institute, UC Berkeley	Innovative Genomics Institute, UC Berkeley	Stacia Wyman et al
USA/CA-IGI-0653/2020	EPI_ISL_677861	Innovative Genomics Institute, UC Berkeley	Innovative Genomics Institute, UC Berkeley	Stacia Wyman et al
USA/CA-IGI-0656/2020	EPI_ISL_677862	Innovative Genomics Institute, UC Berkeley	Innovative Genomics Institute, UC Berkeley	Stacia Wyman et al
USA/CA-IGI-0661/2020	EPI_ISL_677863	Innovative Genomics Institute, UC Berkeley	Innovative Genomics Institute, UC Berkeley	Stacia Wyman et al
USA/CA-IGI-0671/2020	EPI_ISL_677864	Innovative Genomics Institute, UC Berkeley	Innovative Genomics Institute, UC Berkeley	Stacia Wyman et al
USA/CA-IGI-0672/2020	EPI_ISL_677865	Innovative Genomics Institute, UC Berkeley	Innovative Genomics Institute, UC Berkeley	Stacia Wyman et al
USA/CA-IGI-0673/2020	EPI_ISL_677866	Innovative Genomics Institute, UC Berkeley	Innovative Genomics Institute, UC Berkeley	Stacia Wyman et al
USA/CA-IGI-0676/2020	EPI_ISL_677867	Innovative Genomics Institute, UC Berkeley	Innovative Genomics Institute, UC Berkeley	Stacia Wyman et al
USA/CA-IGI-0684/2020	EPI_ISL_677868	Innovative Genomics Institute, UC Berkeley	Innovative Genomics Institute, UC Berkeley	Stacia Wyman et al
USA/CA-IGI-0686/2020	EPI_ISL_677869	Innovative Genomics Institute, UC Berkeley	Innovative Genomics Institute, UC Berkeley	Stacia Wyman et al
USA/CA-IGI-0687/2020	EPI_ISL_677870	Innovative Genomics Institute, UC Berkeley	Innovative Genomics Institute, UC Berkeley	Stacia Wyman et al
USA/CA-IGI-0688/2020	EPI_ISL_677871	Innovative Genomics Institute, UC Berkeley	Innovative Genomics Institute, UC Berkeley	Stacia Wyman et al
USA/CA-IGI-0691/2020	EPI_ISL_677872	Innovative Genomics Institute, UC Berkeley	Innovative Genomics Institute, UC Berkeley	Stacia Wyman et al
USA/CA-IGI-0692/2020	EPI_ISL_677873	Innovative Genomics Institute, UC Berkeley	Innovative Genomics Institute, UC Berkeley	Stacia Wyman et al
USA/CA-IGI-0693/2020	EPI_ISL_677874	Innovative Genomics Institute, UC Berkeley	Innovative Genomics Institute, UC Berkeley	Stacia Wyman et al
USA/CA-IGI-0700/2020	EPI_ISL_677875	Innovative Genomics Institute, UC Berkeley	Innovative Genomics Institute, UC Berkeley	Stacia Wyman et al
USA/CA-IGI-0703/2020	EPI_ISL_677876	Innovative Genomics Institute, UC Berkeley	Innovative Genomics Institute, UC Berkeley	Stacia Wyman et al
USA/CA-IGI-0704/2020	EPI_ISL_756336	Innovative Genomics Institute, UC Berkeley	Innovative Genomics Institute, UC Berkeley	Stacia Wyman et al
USA/CA-IGI-0710/2020	EPI_ISL_677877	Innovative Genomics Institute, UC Berkeley	Innovative Genomics Institute, UC Berkeley	Stacia Wyman et al
USA/CA-IGI-0723/2020	EPI_ISL_677878	Innovative Genomics Institute, UC Berkeley	Innovative Genomics Institute, UC Berkeley	Stacia Wyman et al
USA/CA-IGI-0725/2020	EPI_ISL_677879	Innovative Genomics Institute, UC Berkeley	Innovative Genomics Institute, UC Berkeley	Stacia Wyman et al
USA/CA-IGI-0730/2020	EPI_ISL_677880	Innovative Genomics Institute, UC Berkeley	Innovative Genomics Institute, UC Berkeley	Stacia Wyman et al
USA/CA-IGI-0731/2020	EPI_ISL_677881	Innovative Genomics Institute, UC Berkeley	Innovative Genomics Institute, UC Berkeley	Stacia Wyman et al
USA/CA-IGI-0737/2020	EPI_ISL_677882	Innovative Genomics Institute, UC Berkeley	Innovative Genomics Institute, UC Berkeley	Stacia Wyman et al
USA/CA-IGI-0740/2020	EPI_ISL_677883	Innovative Genomics Institute, UC Berkeley	Innovative Genomics Institute, UC Berkeley	Stacia Wyman et al
USA/CA-IGI-0741/2020	EPI_ISL_677884	Innovative Genomics Institute, UC Berkeley	Innovative Genomics Institute, UC Berkeley	Stacia Wyman et al
USA/CA-IGI-0758/2020	EPI_ISL_756337	Innovative Genomics Institute, UC Berkeley	Innovative Genomics Institute, UC Berkeley	Stacia Wyman et al
USA/CA-IGI-0760/2020	EPI_ISL_677885	Innovative Genomics Institute, UC Berkeley	Innovative Genomics Institute, UC Berkeley	Stacia Wyman et al
USA/CA-IGI-0765/2020	EPI_ISL_677886	Innovative Genomics Institute, UC Berkeley	Innovative Genomics Institute, UC Berkeley	Stacia Wyman et al
USA/CA-IGI-0769/2020	EPI_ISL_677887	Innovative Genomics Institute, UC Berkeley	Innovative Genomics Institute, UC Berkeley	Stacia Wyman et al
USA/CA-IGI-0773/2020	EPI_ISL_677888	Innovative Genomics Institute, UC Berkeley	Innovative Genomics Institute, UC Berkeley	Stacia Wyman et al
USA/CA-IGI-0776.2.1/2020	EPI_ISL_1041055	Innovative Genomics Institute, UC Berkeley	Innovative Genomics Institute, UC Berkeley	Stacia Wyman et al
USA/CA-IGI-0793/2020	EPI_ISL_677889	Innovative Genomics Institute, UC Berkeley	Innovative Genomics Institute, UC Berkeley	Stacia Wyman et al
USA/CA-IGI-0794/2020	EPI_ISL_756338	Innovative Genomics Institute, UC Berkeley	Innovative Genomics Institute, UC Berkeley	Stacia Wyman et al
USA/CA-IGI-0796/2020	EPI_ISL_677890	Innovative Genomics Institute, UC Berkeley	Innovative Genomics Institute, UC Berkeley	Stacia Wyman et al
USA/CA-IGI-0797/2020	EPI_ISL_677891	Innovative Genomics Institute, UC Berkeley	Innovative Genomics Institute, UC Berkeley	Stacia Wyman et al
USA/CA-IGI-0798/2020	EPI_ISL_756339	Innovative Genomics Institute, UC Berkeley	Innovative Genomics Institute, UC Berkeley	Stacia Wyman et al
USA/CA-IGI-0799/2020	EPI_ISL_677892	Innovative Genomics Institute, UC Berkeley	Innovative Genomics Institute, UC Berkeley	Stacia Wyman et al
USA/CA-IGI-0800/2020	EPI_ISL_677893	Innovative Genomics Institute, UC Berkeley	Innovative Genomics Institute, UC Berkeley	Stacia Wyman et al
USA/CA-IGI-0801/2020	EPI_ISL_677894	Innovative Genomics Institute, UC Berkeley	Innovative Genomics Institute, UC Berkeley	Stacia Wyman et al
USA/CA-IGI-0803/2020	EPI_ISL_756340	Innovative Genomics Institute, UC Berkeley	Innovative Genomics Institute, UC Berkeley	Stacia Wyman et al
USA/CA-IGI-0804/2020	EPI_ISL_677895	Innovative Genomics Institute, UC Berkeley	Innovative Genomics Institute, UC Berkeley	Stacia Wyman et al
USA/CA-IGI-0805/2020	EPI_ISL_756341	Innovative Genomics Institute, UC Berkeley	Innovative Genomics Institute, UC Berkeley	Stacia Wyman et al
USA/CA-IGI-0806/2020	EPI_ISL_756342	Innovative Genomics Institute, UC Berkeley	Innovative Genomics Institute, UC Berkeley	Stacia Wyman et al
USA/CA-IGI-0807/2020	EPI_ISL_756343	Innovative Genomics Institute, UC Berkeley	Innovative Genomics Institute, UC Berkeley	Stacia Wyman et al
USA/CA-IGI-0808/2020	EPI_ISL_677896	Innovative Genomics Institute, UC Berkeley	Innovative Genomics Institute, UC Berkeley	Stacia Wyman et al
USA/CA-IGI-0809/2020	EPI_ISL_756344	Innovative Genomics Institute, UC Berkeley	Innovative Genomics Institute, UC Berkeley	Stacia Wyman et al
USA/CA-IGI-0810/2020	EPI_ISL_677897	Innovative Genomics Institute, UC Berkeley	Innovative Genomics Institute, UC Berkeley	Stacia Wyman et al
USA/CA-IGI-0811/2020	EPI_ISL_756345	Innovative Genomics Institute, UC Berkeley	Innovative Genomics Institute, UC Berkeley	Stacia Wyman et al
USA/CA-IGI-0813/2020	EPI_ISL_677898	Innovative Genomics Institute, UC Berkeley	Innovative Genomics Institute, UC Berkeley	Stacia Wyman et al
USA/CA-IGI-0814/2020	EPI_ISL_756346	Innovative Genomics Institute, UC Berkeley	Innovative Genomics Institute, UC Berkeley	Stacia Wyman et al
USA/CA-IGI-0815/2020	EPI_ISL_677899	Innovative Genomics Institute, UC Berkeley	Innovative Genomics Institute, UC Berkeley	Stacia Wyman et al
USA/CA-IGI-0816/2020	EPI_ISL_677900	Innovative Genomics Institute, UC Berkeley	Innovative Genomics Institute, UC Berkeley	Stacia Wyman et al
USA/CA-IGI-0817/2020	EPI_ISL_677901	Innovative Genomics Institute, UC Berkeley	Innovative Genomics Institute, UC Berkeley	Stacia Wyman et al
USA/CA-IGI-0819/2020	EPI_ISL_756347	Innovative Genomics Institute, UC Berkeley	Innovative Genomics Institute, UC Berkeley	Stacia Wyman et al
USA/CA-IGI-0820/2020	EPI_ISL_677902	Innovative Genomics Institute, UC Berkeley	Innovative Genomics Institute, UC Berkeley	Stacia Wyman et al
USA/CA-IGI-0821/2020	EPI_ISL_756348	Innovative Genomics Institute, UC Berkeley	Innovative Genomics Institute, UC Berkeley	Stacia Wyman et al
USA/CA-IGI-0822/2020	EPI_ISL_677903	Innovative Genomics Institute, UC Berkeley	Innovative Genomics Institute, UC Berkeley	Stacia Wyman et al
USA/CA-IGI-0824/2020	EPI_ISL_756349	Innovative Genomics Institute, UC Berkeley	Innovative Genomics Institute, UC Berkeley	Stacia Wyman et al
USA/CA-IGI-0825/2020	EPI_ISL_756350	Innovative Genomics Institute, UC Berkeley	Innovative Genomics Institute, UC Berkeley	Stacia Wyman et al
USA/CA-IGI-0826/2020	EPI_ISL_677904	Innovative Genomics Institute, UC Berkeley	Innovative Genomics Institute, UC Berkeley	Stacia Wyman et al
USA/CA-IGI-0827/2020	EPI_ISL_756351	Innovative Genomics Institute, UC Berkeley	Innovative Genomics Institute, UC Berkeley	Stacia Wyman et al
USA/CA-IGI-0829/2020	EPI_ISL_756352	Innovative Genomics Institute, UC Berkeley	Innovative Genomics Institute, UC Berkeley	Stacia Wyman et al
USA/CA-IGI-0830/2020	EPI_ISL_677905	Innovative Genomics Institute, UC Berkeley	Innovative Genomics Institute, UC Berkeley	Stacia Wyman et al
USA/CA-IGI-0831/2020	EPI_ISL_756353	Innovative Genomics Institute, UC Berkeley	Innovative Genomics Institute, UC Berkeley	Stacia Wyman et al
USA/CA-IGI-0832/2020	EPI_ISL_756354	Innovative Genomics Institute, UC Berkeley	Innovative Genomics Institute, UC Berkeley	Stacia Wyman et al
USA/CA-IGI-0834_H06/2020	EPI_ISL_756355	Innovative Genomics Institute, UC Berkeley	Innovative Genomics Institute, UC Berkeley	Stacia Wyman et al
USA/CA-IGI-0835/2020	EPI_ISL_677906	Innovative Genomics Institute, UC Berkeley	Innovative Genomics Institute, UC Berkeley	Stacia Wyman et al
USA/CA-IGI-0836/2020	EPI_ISL_677907	Innovative Genomics Institute, UC Berkeley	Innovative Genomics Institute, UC Berkeley	Stacia Wyman et al
USA/CA-IGI-0837/2020	EPI_ISL_756356	Innovative Genomics Institute, UC Berkeley	Innovative Genomics Institute, UC Berkeley	Stacia Wyman et al
USA/CA-IGI-0877/2020	EPI_ISL_1041186	Innovative Genomics Institute, UC Berkeley	Innovative Genomics Institute, UC Berkeley	Stacia Wyman et al
USA/CA-IGI-0885/2020	EPI_ISL_1041193	Innovative Genomics Institute, UC Berkeley	Innovative Genomics Institute, UC Berkeley	Stacia Wyman et al
USA/CA-IGI-0946/2020	EPI_ISL_1041181	Innovative Genomics Institute, UC Berkeley	Innovative Genomics Institute, UC Berkeley	Stacia Wyman et al
USA/CA-IGI-0951/2020	EPI_ISL_1041187	Innovative Genomics Institute, UC Berkeley	Innovative Genomics Institute, UC Berkeley	Stacia Wyman et al
USA/CA-IGI-0956/2020	EPI_ISL_1041188	Innovative Genomics Institute, UC Berkeley	Innovative Genomics Institute, UC Berkeley	Stacia Wyman et al
USA/CA-IGI-0957/2020	EPI_ISL_1041189	Innovative Genomics Institute, UC Berkeley	Innovative Genomics Institute, UC Berkeley	Stacia Wyman et al
USA/CA-IGI-0959/2020	EPI_ISL_1041184	Innovative Genomics Institute, UC Berkeley	Innovative Genomics Institute, UC Berkeley	Stacia Wyman et al
USA/CA-IGI-0963/2020	EPI_ISL_1041190	Innovative Genomics Institute, UC Berkeley	Innovative Genomics Institute, UC Berkeley	Stacia Wyman et al
USA/CA-IGI-0965/2020	EPI_ISL_1041192	Innovative Genomics Institute, UC Berkeley	Innovative Genomics Institute, UC Berkeley	Stacia Wyman et al
USA/CA-IGI-0975/2020	EPI_ISL_1041185	Innovative Genomics Institute, UC Berkeley	Innovative Genomics Institute, UC Berkeley	Stacia Wyman et al
USA/CA-IGI-0984/2020	EPI_ISL_1041182	Innovative Genomics Institute, UC Berkeley	Innovative Genomics Institute, UC Berkeley	Stacia Wyman et al
USA/CA-IGI-1005/2020	EPI_ISL_1041183	Innovative Genomics Institute, UC Berkeley	Innovative Genomics Institute, UC Berkeley	Stacia Wyman et al
USA/CA-IGI-1013/2020	EPI_ISL_1041194	Innovative Genomics Institute, UC Berkeley	Innovative Genomics Institute, UC Berkeley	Stacia Wyman et al
USA/CA-IGI-1018/2020	EPI_ISL_1041191	Innovative Genomics Institute, UC Berkeley	Innovative Genomics Institute, UC Berkeley	Stacia Wyman et al
USA/CA-IGI-1028/2020	EPI_ISL_1041079	Innovative Genomics Institute, UC Berkeley	Innovative Genomics Institute, UC Berkeley	Stacia Wyman et al
USA/CA-IGI-1029/2020	EPI_ISL_1041076	Innovative Genomics Institute, UC Berkeley	Innovative Genomics Institute, UC Berkeley	Stacia Wyman et al
USA/CA-IGI-1030/2020	EPI_ISL_1041056	Innovative Genomics Institute, UC Berkeley	Innovative Genomics Institute, UC Berkeley	Stacia Wyman et al
USA/CA-IGI-1032/2020	EPI_ISL_1041089	Innovative Genomics Institute, UC Berkeley	Innovative Genomics Institute, UC Berkeley	Stacia Wyman et al
USA/CA-IGI-1033/2020	EPI_ISL_1041085	Innovative Genomics Institute, UC Berkeley	Innovative Genomics Institute, UC Berkeley	Stacia Wyman et al
USA/CA-IGI-1034/2020	EPI_ISL_1041062	Innovative Genomics Institute, UC Berkeley	Innovative Genomics Institute, UC Berkeley	Stacia Wyman et al
USA/CA-IGI-1035/2020	EPI_ISL_1041090	Innovative Genomics Institute, UC Berkeley	Innovative Genomics Institute, UC Berkeley	Stacia Wyman et al
USA/CA-IGI-1036/2020	EPI_ISL_1041084	Innovative Genomics Institute, UC Berkeley	Innovative Genomics Institute, UC Berkeley	Stacia Wyman et al
USA/CA-IGI-1039/2020	EPI_ISL_1041091	Innovative Genomics Institute, UC Berkeley	Innovative Genomics Institute, UC Berkeley	Stacia Wyman et al
USA/CA-IGI-1041/2020	EPI_ISL_1041080	Innovative Genomics Institute, UC Berkeley	Innovative Genomics Institute, UC Berkeley	Stacia Wyman et al
USA/CA-IGI-1042/2020	EPI_ISL_1041096	Innovative Genomics Institute, UC Berkeley	Innovative Genomics Institute, UC Berkeley	Stacia Wyman et al
USA/CA-IGI-1043/2020	EPI_ISL_1041098	Innovative Genomics Institute, UC Berkeley	Innovative Genomics Institute, UC Berkeley	Stacia Wyman et al
USA/CA-IGI-1045/2020	EPI_ISL_1041063	Innovative Genomics Institute, UC Berkeley	Innovative Genomics Institute, UC Berkeley	Stacia Wyman et al
USA/CA-IGI-1047/2020	EPI_ISL_1041077	Innovative Genomics Institute, UC Berkeley	Innovative Genomics Institute, UC Berkeley	Stacia Wyman et al
USA/CA-IGI-1049/2020	EPI_ISL_1041081	Innovative Genomics Institute, UC Berkeley	Innovative Genomics Institute, UC Berkeley	Stacia Wyman et al
USA/CA-IGI-1050/2020	EPI_ISL_1041066	Innovative Genomics Institute, UC Berkeley	Innovative Genomics Institute, UC Berkeley	Stacia Wyman et al
USA/CA-IGI-1051/2020	EPI_ISL_1041099	Innovative Genomics Institute, UC Berkeley	Innovative Genomics Institute, UC Berkeley	Stacia Wyman et al
USA/CA-IGI-1052/2020	EPI_ISL_1041068	Innovative Genomics Institute, UC Berkeley	Innovative Genomics Institute, UC Berkeley	Stacia Wyman et al
USA/CA-IGI-1056/2020	EPI_ISL_1041092	Innovative Genomics Institute, UC Berkeley	Innovative Genomics Institute, UC Berkeley	Stacia Wyman et al
USA/CA-IGI-1057/2020	EPI_ISL_1041086	Innovative Genomics Institute, UC Berkeley	Innovative Genomics Institute, UC Berkeley	Stacia Wyman et al
USA/CA-IGI-1059/2020	EPI_ISL_1041064	Innovative Genomics Institute, UC Berkeley	Innovative Genomics Institute, UC Berkeley	Stacia Wyman et al
USA/CA-IGI-1060/2020	EPI_ISL_1041072	Innovative Genomics Institute, UC Berkeley	Innovative Genomics Institute, UC Berkeley	Stacia Wyman et al
USA/CA-IGI-1063/2020	EPI_ISL_1041074	Innovative Genomics Institute, UC Berkeley	Innovative Genomics Institute, UC Berkeley	Stacia Wyman et al
USA/CA-IGI-1064/2020	EPI_ISL_1041070	Innovative Genomics Institute, UC Berkeley	Innovative Genomics Institute, UC Berkeley	Stacia Wyman et al
USA/CA-IGI-1068/2020	EPI_ISL_1041093	Innovative Genomics Institute, UC Berkeley	Innovative Genomics Institute, UC Berkeley	Stacia Wyman et al
USA/CA-IGI-1069/2020	EPI_ISL_1041106	Innovative Genomics Institute, UC Berkeley	Innovative Genomics Institute, UC Berkeley	Stacia Wyman et al
USA/CA-IGI-1071/2020	EPI_ISL_1041069	Innovative Genomics Institute, UC Berkeley	Innovative Genomics Institute, UC Berkeley	Stacia Wyman et al
USA/CA-IGI-1072/2020	EPI_ISL_1041094	Innovative Genomics Institute, UC Berkeley	Innovative Genomics Institute, UC Berkeley	Stacia Wyman et al
USA/CA-IGI-1073/2020	EPI_ISL_1041065	Innovative Genomics Institute, UC Berkeley	Innovative Genomics Institute, UC Berkeley	Stacia Wyman et al
USA/CA-IGI-1077/2020	EPI_ISL_1041100	Innovative Genomics Institute, UC Berkeley	Innovative Genomics Institute, UC Berkeley	Stacia Wyman et al
USA/CA-IGI-1079/2020	EPI_ISL_1041095	Innovative Genomics Institute, UC Berkeley	Innovative Genomics Institute, UC Berkeley	Stacia Wyman et al
USA/CA-IGI-1080/2020	EPI_ISL_1041101	Innovative Genomics Institute, UC Berkeley	Innovative Genomics Institute, UC Berkeley	Stacia Wyman et al
USA/CA-IGI-1081/2020	EPI_ISL_1041060	Innovative Genomics Institute, UC Berkeley	Innovative Genomics Institute, UC Berkeley	Stacia Wyman et al
USA/CA-IGI-1082/2020	EPI_ISL_1041061	Innovative Genomics Institute, UC Berkeley	Innovative Genomics Institute, UC Berkeley	Stacia Wyman et al
USA/CA-IGI-1085/2020	EPI_ISL_1041071	Innovative Genomics Institute, UC Berkeley	Innovative Genomics Institute, UC Berkeley	Stacia Wyman et al
USA/CA-IGI-1086/2020	EPI_ISL_1041083	Innovative Genomics Institute, UC Berkeley	Innovative Genomics Institute, UC Berkeley	Stacia Wyman et al
USA/CA-IGI-1087/2020	EPI_ISL_1041078	Innovative Genomics Institute, UC Berkeley	Innovative Genomics Institute, UC Berkeley	Stacia Wyman et al
USA/CA-IGI-1089/2020	EPI_ISL_1041107	Innovative Genomics Institute, UC Berkeley	Innovative Genomics Institute, UC Berkeley	Stacia Wyman et al
USA/CA-IGI-1090/2020	EPI_ISL_1041075	Innovative Genomics Institute, UC Berkeley	Innovative Genomics Institute, UC Berkeley	Stacia Wyman et al
USA/CA-IGI-1097/2020	EPI_ISL_1041057	Innovative Genomics Institute, UC Berkeley	Innovative Genomics Institute, UC Berkeley	Stacia Wyman et al
USA/CA-IGI-1101/2020	EPI_ISL_1041059	Innovative Genomics Institute, UC Berkeley	Innovative Genomics Institute, UC Berkeley	Stacia Wyman et al
USA/CA-IGI-1103/2020	EPI_ISL_1041067	Innovative Genomics Institute, UC Berkeley	Innovative Genomics Institute, UC Berkeley	Stacia Wyman et al
USA/CA-IGI-1115/2020	EPI_ISL_1041073	Innovative Genomics Institute, UC Berkeley	Innovative Genomics Institute, UC Berkeley	Stacia Wyman et al
USA/CA-IGI-1119/2020	EPI_ISL_1041058	Innovative Genomics Institute, UC Berkeley	Innovative Genomics Institute, UC Berkeley	Stacia Wyman et al
USA/CA-IGI-1123/2020	EPI_ISL_1041102	Innovative Genomics Institute, UC Berkeley	Innovative Genomics Institute, UC Berkeley	Stacia Wyman et al
USA/CA-IGI-1129/2020	EPI_ISL_1041103	Innovative Genomics Institute, UC Berkeley	Innovative Genomics Institute, UC Berkeley	Stacia Wyman et al
USA/CA-IGI-1131/2020	EPI_ISL_1041104	Innovative Genomics Institute, UC Berkeley	Innovative Genomics Institute, UC Berkeley	Stacia Wyman et al
USA/CA-IGI-1132/2020	EPI_ISL_1041034	Innovative Genomics Institute, UC Berkeley	Innovative Genomics Institute, UC Berkeley	Stacia Wyman et al
USA/CA-IGI-1134/2020	EPI_ISL_1041038	Innovative Genomics Institute, UC Berkeley	Innovative Genomics Institute, UC Berkeley	Stacia Wyman et al
USA/CA-IGI-1135/2020	EPI_ISL_1041082	Innovative Genomics Institute, UC Berkeley	Innovative Genomics Institute, UC Berkeley	Stacia Wyman et al
USA/CA-IGI-1140/2020	EPI_ISL_1041087	Innovative Genomics Institute, UC Berkeley	Innovative Genomics Institute, UC Berkeley	Stacia Wyman et al
USA/CA-IGI-1143/2020	EPI_ISL_1041097	Innovative Genomics Institute, UC Berkeley	Innovative Genomics Institute, UC Berkeley	Stacia Wyman et al
USA/CA-IGI-1144/2020	EPI_ISL_1041039	Innovative Genomics Institute, UC Berkeley	Innovative Genomics Institute, UC Berkeley	Stacia Wyman et al
USA/CA-IGI-1150/2020	EPI_ISL_1041088	Innovative Genomics Institute, UC Berkeley	Innovative Genomics Institute, UC Berkeley	Stacia Wyman et al
USA/CA-IGI-1152/2020	EPI_ISL_1041041	Innovative Genomics Institute, UC Berkeley	Innovative Genomics Institute, UC Berkeley	Stacia Wyman et al
USA/CA-IGI-1155/2020	EPI_ISL_1041043	Innovative Genomics Institute, UC Berkeley	Innovative Genomics Institute, UC Berkeley	Stacia Wyman et al
USA/CA-IGI-1156/2020	EPI_ISL_1041040	Innovative Genomics Institute, UC Berkeley	Innovative Genomics Institute, UC Berkeley	Stacia Wyman et al
USA/CA-IGI-1157/2020	EPI_ISL_1041044	Innovative Genomics Institute, UC Berkeley	Innovative Genomics Institute, UC Berkeley	Stacia Wyman et al
USA/CA-IGI-1158/2020	EPI_ISL_1041042	Innovative Genomics Institute, UC Berkeley	Innovative Genomics Institute, UC Berkeley	Stacia Wyman et al
USA/CA-IGI-1164/2020	EPI_ISL_1041045	Innovative Genomics Institute, UC Berkeley	Innovative Genomics Institute, UC Berkeley	Stacia Wyman et al
USA/CA-IGI-1166/2020	EPI_ISL_1041035	Innovative Genomics Institute, UC Berkeley	Innovative Genomics Institute, UC Berkeley	Stacia Wyman et al
USA/CA-IGI-1172/2020	EPI_ISL_1041047	Innovative Genomics Institute, UC Berkeley	Innovative Genomics Institute, UC Berkeley	Stacia Wyman et al
USA/CA-IGI-1175/2020	EPI_ISL_1041051	Innovative Genomics Institute, UC Berkeley	Innovative Genomics Institute, UC Berkeley	Stacia Wyman et al
USA/CA-IGI-1176/2020	EPI_ISL_1041053	Innovative Genomics Institute, UC Berkeley	Innovative Genomics Institute, UC Berkeley	Stacia Wyman et al
USA/CA-IGI-1177/2020	EPI_ISL_1041048	Innovative Genomics Institute, UC Berkeley	Innovative Genomics Institute, UC Berkeley	Stacia Wyman et al
USA/CA-IGI-1178/2020	EPI_ISL_1041049	Innovative Genomics Institute, UC Berkeley	Innovative Genomics Institute, UC Berkeley	Stacia Wyman et al
USA/CA-IGI-1179/2020	EPI_ISL_1041052	Innovative Genomics Institute, UC Berkeley	Innovative Genomics Institute, UC Berkeley	Stacia Wyman et al
USA/CA-IGI-1181/2020	EPI_ISL_1041050	Innovative Genomics Institute, UC Berkeley	Innovative Genomics Institute, UC Berkeley	Stacia Wyman et al
USA/CA-IGI-1186/2020	EPI_ISL_1041105	Innovative Genomics Institute, UC Berkeley	Innovative Genomics Institute, UC Berkeley	Stacia Wyman et al
USA/CA-IGI-1204/2020	EPI_ISL_1041037	Innovative Genomics Institute, UC Berkeley	Innovative Genomics Institute, UC Berkeley	Stacia Wyman et al
USA/CA-IGI-1207/2020	EPI_ISL_1041036	Innovative Genomics Institute, UC Berkeley	Innovative Genomics Institute, UC Berkeley	Stacia Wyman et al
USA/CA-IGI-1208/2020	EPI_ISL_1041046	Innovative Genomics Institute, UC Berkeley	Innovative Genomics Institute, UC Berkeley	Stacia Wyman et al
USA/CA-IGI-2094/2020	EPI_ISL_1049337	Innovative Genomics Institute, UC Berkeley	Innovative Genomics Institute, UC Berkeley	Stacia Wyman et al
USA/CA-IGI-2097/2020	EPI_ISL_1049336	Innovative Genomics Institute, UC Berkeley	Innovative Genomics Institute, UC Berkeley	Stacia Wyman et al
USA/CA-IGI-2100/2020	EPI_ISL_1049335	Innovative Genomics Institute, UC Berkeley	Innovative Genomics Institute, UC Berkeley	Stacia Wyman et al
USA/CA-IGI-2104/2020	EPI_ISL_1049334	Innovative Genomics Institute, UC Berkeley	Innovative Genomics Institute, UC Berkeley	Stacia Wyman et al
USA/CA-IGI-2105/2020	EPI_ISL_1049265	Innovative Genomics Institute, UC Berkeley	Innovative Genomics Institute, UC Berkeley	Stacia Wyman et al
USA/CA-IGI-2106/2020	EPI_ISL_1049291	Innovative Genomics Institute, UC Berkeley	Innovative Genomics Institute, UC Berkeley	Stacia Wyman et al
USA/CA-IGI-2109/2020	EPI_ISL_1049282	Innovative Genomics Institute, UC Berkeley	Innovative Genomics Institute, UC Berkeley	Stacia Wyman et al
USA/CA-IGI-2110/2020	EPI_ISL_1049333	Innovative Genomics Institute, UC Berkeley	Innovative Genomics Institute, UC Berkeley	Stacia Wyman et al
USA/CA-IGI-2114/2020	EPI_ISL_1049273	Innovative Genomics Institute, UC Berkeley	Innovative Genomics Institute, UC Berkeley	Stacia Wyman et al
USA/CA-IGI-2116/2020	EPI_ISL_1049267	Innovative Genomics Institute, UC Berkeley	Innovative Genomics Institute, UC Berkeley	Stacia Wyman et al
USA/CA-IGI-2120/2020	EPI_ISL_1049292	Innovative Genomics Institute, UC Berkeley	Innovative Genomics Institute, UC Berkeley	Stacia Wyman et al
USA/CA-IGI-2124/2020	EPI_ISL_1049332	Innovative Genomics Institute, UC Berkeley	Innovative Genomics Institute, UC Berkeley	Stacia Wyman et al
USA/CA-IGI-2126/2020	EPI_ISL_1049295	Innovative Genomics Institute, UC Berkeley	Innovative Genomics Institute, UC Berkeley	Stacia Wyman et al
USA/CA-IGI-2127/2020	EPI_ISL_1049331	Innovative Genomics Institute, UC Berkeley	Innovative Genomics Institute, UC Berkeley	Stacia Wyman et al
USA/CA-IGI-2130/2020	EPI_ISL_1049330	Innovative Genomics Institute, UC Berkeley	Innovative Genomics Institute, UC Berkeley	Stacia Wyman et al
USA/CA-IGI-2133/2020	EPI_ISL_1049329	Innovative Genomics Institute, UC Berkeley	Innovative Genomics Institute, UC Berkeley	Stacia Wyman et al
USA/CA-IGI-2134/2020	EPI_ISL_1049328	Innovative Genomics Institute, UC Berkeley	Innovative Genomics Institute, UC Berkeley	Stacia Wyman et al
USA/CA-IGI-2136/2020	EPI_ISL_1049327	Innovative Genomics Institute, UC Berkeley	Innovative Genomics Institute, UC Berkeley	Stacia Wyman et al
USA/CA-IGI-2137/2020	EPI_ISL_1049326	Innovative Genomics Institute, UC Berkeley	Innovative Genomics Institute, UC Berkeley	Stacia Wyman et al
USA/CA-IGI-2138/2020	EPI_ISL_1049317	Innovative Genomics Institute, UC Berkeley	Innovative Genomics Institute, UC Berkeley	Stacia Wyman et al
USA/CA-IGI-2142/2020	EPI_ISL_1049316	Innovative Genomics Institute, UC Berkeley	Innovative Genomics Institute, UC Berkeley	Stacia Wyman et al
USA/CA-IGI-2143/2020	EPI_ISL_1049315	Innovative Genomics Institute, UC Berkeley	Innovative Genomics Institute, UC Berkeley	Stacia Wyman et al
USA/CA-IGI-2149/2020	EPI_ISL_1049269	Innovative Genomics Institute, UC Berkeley	Innovative Genomics Institute, UC Berkeley	Stacia Wyman et al
USA/CA-IGI-2151/2020	EPI_ISL_1049314	Innovative Genomics Institute, UC Berkeley	Innovative Genomics Institute, UC Berkeley	Stacia Wyman et al
USA/CA-IGI-2152/2020	EPI_ISL_1049276	Innovative Genomics Institute, UC Berkeley	Innovative Genomics Institute, UC Berkeley	Stacia Wyman et al
USA/CA-IGI-2153/2020	EPI_ISL_1049284	Innovative Genomics Institute, UC Berkeley	Innovative Genomics Institute, UC Berkeley	Stacia Wyman et al
USA/CA-IGI-2155/2020	EPI_ISL_1049285	Innovative Genomics Institute, UC Berkeley	Innovative Genomics Institute, UC Berkeley	Stacia Wyman et al
USA/CA-IGI-2158/2020	EPI_ISL_1049280	Innovative Genomics Institute, UC Berkeley	Innovative Genomics Institute, UC Berkeley	Stacia Wyman et al
USA/CA-IGI-2160/2020	EPI_ISL_1049266	Innovative Genomics Institute, UC Berkeley	Innovative Genomics Institute, UC Berkeley	Stacia Wyman et al
USA/CA-IGI-2162/2020	EPI_ISL_1049279	Innovative Genomics Institute, UC Berkeley	Innovative Genomics Institute, UC Berkeley	Stacia Wyman et al
USA/CA-IGI-2164/2020	EPI_ISL_1049281	Innovative Genomics Institute, UC Berkeley	Innovative Genomics Institute, UC Berkeley	Stacia Wyman et al
USA/CA-IGI-2170/2020	EPI_ISL_1049286	Innovative Genomics Institute, UC Berkeley	Innovative Genomics Institute, UC Berkeley	Stacia Wyman et al
USA/CA-IGI-2171/2020	EPI_ISL_1049287	Innovative Genomics Institute, UC Berkeley	Innovative Genomics Institute, UC Berkeley	Stacia Wyman et al
USA/CA-IGI-2172/2020	EPI_ISL_1049277	Innovative Genomics Institute, UC Berkeley	Innovative Genomics Institute, UC Berkeley	Stacia Wyman et al
USA/CA-IGI-2173/2020	EPI_ISL_1049299	Innovative Genomics Institute, UC Berkeley	Innovative Genomics Institute, UC Berkeley	Stacia Wyman et al
USA/CA-IGI-2174/2020	EPI_ISL_1049298	Innovative Genomics Institute, UC Berkeley	Innovative Genomics Institute, UC Berkeley	Stacia Wyman et al
USA/CA-IGI-2185/2020	EPI_ISL_1049297	Innovative Genomics Institute, UC Berkeley	Innovative Genomics Institute, UC Berkeley	Stacia Wyman et al
USA/CA-IGI-2193/2020	EPI_ISL_1049325	Innovative Genomics Institute, UC Berkeley	Innovative Genomics Institute, UC Berkeley	Stacia Wyman et al
USA/CA-IGI-2194/2020	EPI_ISL_1049324	Innovative Genomics Institute, UC Berkeley	Innovative Genomics Institute, UC Berkeley	Stacia Wyman et al
USA/CA-IGI-2196/2020	EPI_ISL_1049323	Innovative Genomics Institute, UC Berkeley	Innovative Genomics Institute, UC Berkeley	Stacia Wyman et al
USA/CA-IGI-2198/2020	EPI_ISL_1049322	Innovative Genomics Institute, UC Berkeley	Innovative Genomics Institute, UC Berkeley	Stacia Wyman et al
USA/CA-IGI-2201/2020	EPI_ISL_1049321	Innovative Genomics Institute, UC Berkeley	Innovative Genomics Institute, UC Berkeley	Stacia Wyman et al
USA/CA-IGI-2203/2020	EPI_ISL_1049320	Innovative Genomics Institute, UC Berkeley	Innovative Genomics Institute, UC Berkeley	Stacia Wyman et al
USA/CA-IGI-2204/2020	EPI_ISL_1049319	Innovative Genomics Institute, UC Berkeley	Innovative Genomics Institute, UC Berkeley	Stacia Wyman et al
USA/CA-IGI-2205/2020	EPI_ISL_1049290	Innovative Genomics Institute, UC Berkeley	Innovative Genomics Institute, UC Berkeley	Stacia Wyman et al
USA/CA-IGI-2206/2020	EPI_ISL_1049318	Innovative Genomics Institute, UC Berkeley	Innovative Genomics Institute, UC Berkeley	Stacia Wyman et al
USA/CA-IGI-2212/2020	EPI_ISL_1049313	Innovative Genomics Institute, UC Berkeley	Innovative Genomics Institute, UC Berkeley	Stacia Wyman et al
USA/CA-IGI-2220/2020	EPI_ISL_1049275	Innovative Genomics Institute, UC Berkeley	Innovative Genomics Institute, UC Berkeley	Stacia Wyman et al
USA/CA-IGI-2224/2020	EPI_ISL_1049312	Innovative Genomics Institute, UC Berkeley	Innovative Genomics Institute, UC Berkeley	Stacia Wyman et al
USA/CA-IGI-2226/2020	EPI_ISL_1049311	Innovative Genomics Institute, UC Berkeley	Innovative Genomics Institute, UC Berkeley	Stacia Wyman et al
USA/CA-IGI-2227/2020	EPI_ISL_1049310	Innovative Genomics Institute, UC Berkeley	Innovative Genomics Institute, UC Berkeley	Stacia Wyman et al
USA/CA-IGI-2230/2020	EPI_ISL_1049309	Innovative Genomics Institute, UC Berkeley	Innovative Genomics Institute, UC Berkeley	Stacia Wyman et al
USA/CA-IGI-2231/2020	EPI_ISL_1049308	Innovative Genomics Institute, UC Berkeley	Innovative Genomics Institute, UC Berkeley	Stacia Wyman et al
USA/CA-IGI-2234/2020	EPI_ISL_1049270	Innovative Genomics Institute, UC Berkeley	Innovative Genomics Institute, UC Berkeley	Stacia Wyman et al
USA/CA-IGI-2238/2020	EPI_ISL_1049288	Innovative Genomics Institute, UC Berkeley	Innovative Genomics Institute, UC Berkeley	Stacia Wyman et al
USA/CA-IGI-2239/2020	EPI_ISL_1049307	Innovative Genomics Institute, UC Berkeley	Innovative Genomics Institute, UC Berkeley	Stacia Wyman et al
USA/CA-IGI-2240/2020	EPI_ISL_1049264	Innovative Genomics Institute, UC Berkeley	Innovative Genomics Institute, UC Berkeley	Stacia Wyman et al
USA/CA-IGI-2242/2020	EPI_ISL_1049272	Innovative Genomics Institute, UC Berkeley	Innovative Genomics Institute, UC Berkeley	Stacia Wyman et al
USA/CA-IGI-2244/2020	EPI_ISL_1049283	Innovative Genomics Institute, UC Berkeley	Innovative Genomics Institute, UC Berkeley	Stacia Wyman et al
USA/CA-IGI-2245/2020	EPI_ISL_1049278	Innovative Genomics Institute, UC Berkeley	Innovative Genomics Institute, UC Berkeley	Stacia Wyman et al
USA/CA-IGI-2248/2020	EPI_ISL_1049306	Innovative Genomics Institute, UC Berkeley	Innovative Genomics Institute, UC Berkeley	Stacia Wyman et al
USA/CA-IGI-2249/2020	EPI_ISL_1049294	Innovative Genomics Institute, UC Berkeley	Innovative Genomics Institute, UC Berkeley	Stacia Wyman et al
USA/CA-IGI-2250/2020	EPI_ISL_1049293	Innovative Genomics Institute, UC Berkeley	Innovative Genomics Institute, UC Berkeley	Stacia Wyman et al
USA/CA-IGI-2254/2020	EPI_ISL_1049271	Innovative Genomics Institute, UC Berkeley	Innovative Genomics Institute, UC Berkeley	Stacia Wyman et al
USA/CA-IGI-2255/2020	EPI_ISL_1049289	Innovative Genomics Institute, UC Berkeley	Innovative Genomics Institute, UC Berkeley	Stacia Wyman et al
USA/CA-IGI-2257/2020	EPI_ISL_1049305	Innovative Genomics Institute, UC Berkeley	Innovative Genomics Institute, UC Berkeley	Stacia Wyman et al
USA/CA-IGI-2260/2020	EPI_ISL_1049304	Innovative Genomics Institute, UC Berkeley	Innovative Genomics Institute, UC Berkeley	Stacia Wyman et al
USA/CA-IGI-2264/2020	EPI_ISL_1049303	Innovative Genomics Institute, UC Berkeley	Innovative Genomics Institute, UC Berkeley	Stacia Wyman et al
USA/CA-IGI-2265/2020	EPI_ISL_1049302	Innovative Genomics Institute, UC Berkeley	Innovative Genomics Institute, UC Berkeley	Stacia Wyman et al
USA/CA-IGI-2270/2020	EPI_ISL_1049262	Innovative Genomics Institute, UC Berkeley	Innovative Genomics Institute, UC Berkeley	Stacia Wyman et al
USA/CA-IGI-2272/2020	EPI_ISL_1049296	Innovative Genomics Institute, UC Berkeley	Innovative Genomics Institute, UC Berkeley	Stacia Wyman et al
USA/CA-IGI-2273/2020	EPI_ISL_1049263	Innovative Genomics Institute, UC Berkeley	Innovative Genomics Institute, UC Berkeley	Stacia Wyman et al
USA/CA-IGI-2276/2020	EPI_ISL_1049274	Innovative Genomics Institute, UC Berkeley	Innovative Genomics Institute, UC Berkeley	Stacia Wyman et al
USA/CA-IGI-2278/2020	EPI_ISL_1049301	Innovative Genomics Institute, UC Berkeley	Innovative Genomics Institute, UC Berkeley	Stacia Wyman et al
USA/CA-IGI-2279/2020	EPI_ISL_1049300	Innovative Genomics Institute, UC Berkeley	Innovative Genomics Institute, UC Berkeley	Stacia Wyman et al
USA/CA-IGI-2280/2020	EPI_ISL_1049268	Innovative Genomics Institute, UC Berkeley	Innovative Genomics Institute, UC Berkeley	Stacia Wyman et al
USA/CA-IGI-2372/2020	EPI_ISL_918205	Innovative Genomics Institute, UC Berkeley	Innovative Genomics Institute, UC Berkeley	Stacia Wyman et al
USA/CA-IGI-2373/2020	EPI_ISL_918206	Innovative Genomics Institute, UC Berkeley	Innovative Genomics Institute, UC Berkeley	Stacia Wyman et al
USA/CA-IGI-2375/2020	EPI_ISL_918207	Innovative Genomics Institute, UC Berkeley	Innovative Genomics Institute, UC Berkeley	Stacia Wyman et al
USA/CA-IGI-2379/2020	EPI_ISL_918208	Innovative Genomics Institute, UC Berkeley	Innovative Genomics Institute, UC Berkeley	Stacia Wyman et al
USA/CA-IGI-2380/2020	EPI_ISL_918209	Innovative Genomics Institute, UC Berkeley	Innovative Genomics Institute, UC Berkeley	Stacia Wyman et al
USA/CA-IGI-2381/2020	EPI_ISL_918210	Innovative Genomics Institute, UC Berkeley	Innovative Genomics Institute, UC Berkeley	Stacia Wyman et al
USA/CA-IGI-2382/2020	EPI_ISL_918211	Innovative Genomics Institute, UC Berkeley	Innovative Genomics Institute, UC Berkeley	Stacia Wyman et al
USA/CA-IGI-2384/2020	EPI_ISL_918212	Innovative Genomics Institute, UC Berkeley	Innovative Genomics Institute, UC Berkeley	Stacia Wyman et al
USA/CA-IGI-2386/2020	EPI_ISL_918202	Innovative Genomics Institute, UC Berkeley	Innovative Genomics Institute, UC Berkeley	Stacia Wyman et al
USA/CA-IGI-2387/2020	EPI_ISL_918213	Innovative Genomics Institute, UC Berkeley	Innovative Genomics Institute, UC Berkeley	Stacia Wyman et al
USA/CA-IGI-2388/2020	EPI_ISL_918214	Innovative Genomics Institute, UC Berkeley	Innovative Genomics Institute, UC Berkeley	Stacia Wyman et al
USA/CA-IGI-2390/2020	EPI_ISL_918215	Innovative Genomics Institute, UC Berkeley	Innovative Genomics Institute, UC Berkeley	Stacia Wyman et al
USA/CA-IGI-2392/2020	EPI_ISL_918216	Innovative Genomics Institute, UC Berkeley	Innovative Genomics Institute, UC Berkeley	Stacia Wyman et al
USA/CA-IGI-2395/2020	EPI_ISL_918217	Innovative Genomics Institute, UC Berkeley	Innovative Genomics Institute, UC Berkeley	Stacia Wyman et al
USA/CA-IGI-2396/2020	EPI_ISL_918186	Innovative Genomics Institute, UC Berkeley	Innovative Genomics Institute, UC Berkeley	Stacia Wyman et al
USA/CA-IGI-2400/2020	EPI_ISL_918218	Innovative Genomics Institute, UC Berkeley	Innovative Genomics Institute, UC Berkeley	Stacia Wyman et al
USA/CA-IGI-2401/2020	EPI_ISL_918219	Innovative Genomics Institute, UC Berkeley	Innovative Genomics Institute, UC Berkeley	Stacia Wyman et al
USA/CA-IGI-2402/2020	EPI_ISL_918184	Innovative Genomics Institute, UC Berkeley	Innovative Genomics Institute, UC Berkeley	Stacia Wyman et al
USA/CA-IGI-2403/2020	EPI_ISL_918220	Innovative Genomics Institute, UC Berkeley	Innovative Genomics Institute, UC Berkeley	Stacia Wyman et al
USA/CA-IGI-2419/2020	EPI_ISL_918221	Innovative Genomics Institute, UC Berkeley	Innovative Genomics Institute, UC Berkeley	Stacia Wyman et al
USA/CA-IGI-2421/2020	EPI_ISL_918222	Innovative Genomics Institute, UC Berkeley	Innovative Genomics Institute, UC Berkeley	Stacia Wyman et al
USA/CA-IGI-2425/2020	EPI_ISL_918197	Innovative Genomics Institute, UC Berkeley	Innovative Genomics Institute, UC Berkeley	Stacia Wyman et al
USA/CA-IGI-2427/2020	EPI_ISL_918223	Innovative Genomics Institute, UC Berkeley	Innovative Genomics Institute, UC Berkeley	Stacia Wyman et al
USA/CA-IGI-2441/2020	EPI_ISL_918178	Innovative Genomics Institute, UC Berkeley	Innovative Genomics Institute, UC Berkeley	Stacia Wyman et al
USA/CA-IGI-2709/2020	EPI_ISL_918224	Innovative Genomics Institute, UC Berkeley	Innovative Genomics Institute, UC Berkeley	Stacia Wyman et al
USA/CA-IGI-2710/2020	EPI_ISL_918225	Innovative Genomics Institute, UC Berkeley	Innovative Genomics Institute, UC Berkeley	Stacia Wyman et al
USA/CA-IGI-2711/2021	EPI_ISL_918226	Innovative Genomics Institute, UC Berkeley	Innovative Genomics Institute, UC Berkeley	Stacia Wyman et al
USA/CA-IGI-2712/2021	EPI_ISL_918190	Innovative Genomics Institute, UC Berkeley	Innovative Genomics Institute, UC Berkeley	Stacia Wyman et al
USA/CA-IGI-2713/2021	EPI_ISL_918183	Innovative Genomics Institute, UC Berkeley	Innovative Genomics Institute, UC Berkeley	Stacia Wyman et al
USA/CA-IGI-2714/2020	EPI_ISL_918227	Innovative Genomics Institute, UC Berkeley	Innovative Genomics Institute, UC Berkeley	Stacia Wyman et al
USA/CA-IGI-2715/2021	EPI_ISL_918181	Innovative Genomics Institute, UC Berkeley	Innovative Genomics Institute, UC Berkeley	Stacia Wyman et al
USA/CA-IGI-2716/2020	EPI_ISL_984662	Innovative Genomics Institute, UC Berkeley	Innovative Genomics Institute, UC Berkeley	Stacia Wyman et al
USA/CA-IGI-2717/2020	EPI_ISL_918228	Innovative Genomics Institute, UC Berkeley	Innovative Genomics Institute, UC Berkeley	Stacia Wyman et al
USA/CA-IGI-2718/2021	EPI_ISL_918200	Innovative Genomics Institute, UC Berkeley	Innovative Genomics Institute, UC Berkeley	Stacia Wyman et al
USA/CA-IGI-2719/2020	EPI_ISL_918194	Innovative Genomics Institute, UC Berkeley	Innovative Genomics Institute, UC Berkeley	Stacia Wyman et al
USA/CA-IGI-2720/2021	EPI_ISL_918198	Innovative Genomics Institute, UC Berkeley	Innovative Genomics Institute, UC Berkeley	Stacia Wyman et al
USA/CA-IGI-2721/2021	EPI_ISL_918185	Innovative Genomics Institute, UC Berkeley	Innovative Genomics Institute, UC Berkeley	Stacia Wyman et al
USA/CA-IGI-2723/2021	EPI_ISL_918229	Innovative Genomics Institute, UC Berkeley	Innovative Genomics Institute, UC Berkeley	Stacia Wyman et al
USA/CA-IGI-2724/2021	EPI_ISL_918201	Innovative Genomics Institute, UC Berkeley	Innovative Genomics Institute, UC Berkeley	Stacia Wyman et al
USA/CA-IGI-2725/2021	EPI_ISL_918179	Innovative Genomics Institute, UC Berkeley	Innovative Genomics Institute, UC Berkeley	Stacia Wyman et al
USA/CA-IGI-2726/2020	EPI_ISL_918189	Innovative Genomics Institute, UC Berkeley	Innovative Genomics Institute, UC Berkeley	Stacia Wyman et al
USA/CA-IGI-2728/2021	EPI_ISL_918230	Innovative Genomics Institute, UC Berkeley	Innovative Genomics Institute, UC Berkeley	Stacia Wyman et al
USA/CA-IGI-2729/2021	EPI_ISL_918231	Innovative Genomics Institute, UC Berkeley	Innovative Genomics Institute, UC Berkeley	Stacia Wyman et al
USA/CA-IGI-2730/2021	EPI_ISL_918187	Innovative Genomics Institute, UC Berkeley	Innovative Genomics Institute, UC Berkeley	Stacia Wyman et al
USA/CA-IGI-2733/2021	EPI_ISL_918204	Innovative Genomics Institute, UC Berkeley	Innovative Genomics Institute, UC Berkeley	Stacia Wyman et al
USA/CA-IGI-2735/2021	EPI_ISL_918203	Innovative Genomics Institute, UC Berkeley	Innovative Genomics Institute, UC Berkeley	Stacia Wyman et al
USA/CA-IGI-2736/2020	EPI_ISL_955126	Innovative Genomics Institute, UC Berkeley	Innovative Genomics Institute, UC Berkeley	Stacia Wyman et al
USA/CA-IGI-2741/2020	EPI_ISL_918233	Innovative Genomics Institute, UC Berkeley	Innovative Genomics Institute, UC Berkeley	Stacia Wyman et al
USA/CA-IGI-2743/2021	EPI_ISL_918234	Innovative Genomics Institute, UC Berkeley	Innovative Genomics Institute, UC Berkeley	Stacia Wyman et al
USA/CA-IGI-2744/2021	EPI_ISL_918177	Innovative Genomics Institute, UC Berkeley	Innovative Genomics Institute, UC Berkeley	Stacia Wyman et al
USA/CA-IGI-2745/2021	EPI_ISL_918235	Innovative Genomics Institute, UC Berkeley	Innovative Genomics Institute, UC Berkeley	Stacia Wyman et al
USA/CA-IGI-2746/2021	EPI_ISL_955127	Innovative Genomics Institute, UC Berkeley	Innovative Genomics Institute, UC Berkeley	Stacia Wyman et al
USA/CA-IGI-2763/2021	EPI_ISL_918196	Innovative Genomics Institute, UC Berkeley	Innovative Genomics Institute, UC Berkeley	Stacia Wyman et al
USA/CA-IGI-2766/2021	EPI_ISL_918236	Innovative Genomics Institute, UC Berkeley	Innovative Genomics Institute, UC Berkeley	Stacia Wyman et al
USA/CA-IGI-2802/2021	EPI_ISL_918237	Innovative Genomics Institute, UC Berkeley	Innovative Genomics Institute, UC Berkeley	Stacia Wyman et al
USA/CA-IGI-2803/2021	EPI_ISL_918238	Innovative Genomics Institute, UC Berkeley	Innovative Genomics Institute, UC Berkeley	Stacia Wyman et al
USA/CA-IGI-2804/2020	EPI_ISL_918239	Innovative Genomics Institute, UC Berkeley	Innovative Genomics Institute, UC Berkeley	Stacia Wyman et al
USA/CA-IGI-2805/2020	EPI_ISL_918240	Innovative Genomics Institute, UC Berkeley	Innovative Genomics Institute, UC Berkeley	Stacia Wyman et al
USA/CA-IGI-2806/2020	EPI_ISL_918241	Innovative Genomics Institute, UC Berkeley	Innovative Genomics Institute, UC Berkeley	Stacia Wyman et al
USA/CA-IGI-2807/2020	EPI_ISL_918193	Innovative Genomics Institute, UC Berkeley	Innovative Genomics Institute, UC Berkeley	Stacia Wyman et al
USA/CA-IGI-2809/2020	EPI_ISL_918242	Innovative Genomics Institute, UC Berkeley	Innovative Genomics Institute, UC Berkeley	Stacia Wyman et al
USA/CA-IGI-2810/2021	EPI_ISL_918199	Innovative Genomics Institute, UC Berkeley	Innovative Genomics Institute, UC Berkeley	Stacia Wyman et al
USA/CA-IGI-2811/2021	EPI_ISL_918243	Innovative Genomics Institute, UC Berkeley	Innovative Genomics Institute, UC Berkeley	Stacia Wyman et al
USA/CA-IGI-2812/2020	EPI_ISL_918244	Innovative Genomics Institute, UC Berkeley	Innovative Genomics Institute, UC Berkeley	Stacia Wyman et al
USA/CA-IGI-2813/2021	EPI_ISL_918245	Innovative Genomics Institute, UC Berkeley	Innovative Genomics Institute, UC Berkeley	Stacia Wyman et al
USA/CA-IGI-2814/2021	EPI_ISL_918246	Innovative Genomics Institute, UC Berkeley	Innovative Genomics Institute, UC Berkeley	Stacia Wyman et al
USA/CA-IGI-2815/2021	EPI_ISL_918247	Innovative Genomics Institute, UC Berkeley	Innovative Genomics Institute, UC Berkeley	Stacia Wyman et al
USA/CA-IGI-2816/2020	EPI_ISL_918248	Innovative Genomics Institute, UC Berkeley	Innovative Genomics Institute, UC Berkeley	Stacia Wyman et al
USA/CA-IGI-2817/2021	EPI_ISL_918249	Innovative Genomics Institute, UC Berkeley	Innovative Genomics Institute, UC Berkeley	Stacia Wyman et al
USA/CA-IGI-2818/2020	EPI_ISL_918250	Innovative Genomics Institute, UC Berkeley	Innovative Genomics Institute, UC Berkeley	Stacia Wyman et al
USA/CA-IGI-2820/2021	EPI_ISL_918251	Innovative Genomics Institute, UC Berkeley	Innovative Genomics Institute, UC Berkeley	Stacia Wyman et al
USA/CA-IGI-2821/2021	EPI_ISL_918252	Innovative Genomics Institute, UC Berkeley	Innovative Genomics Institute, UC Berkeley	Stacia Wyman et al
USA/CA-IGI-2824/2020	EPI_ISL_955128	Innovative Genomics Institute, UC Berkeley	Innovative Genomics Institute, UC Berkeley	Stacia Wyman et al
USA/CA-IGI-2825/2021	EPI_ISL_918253	Innovative Genomics Institute, UC Berkeley	Innovative Genomics Institute, UC Berkeley	Stacia Wyman et al
USA/CA-IGI-2826/2021	EPI_ISL_918254	Innovative Genomics Institute, UC Berkeley	Innovative Genomics Institute, UC Berkeley	Stacia Wyman et al
USA/CA-IGI-2827/2021	EPI_ISL_918255	Innovative Genomics Institute, UC Berkeley	Innovative Genomics Institute, UC Berkeley	Stacia Wyman et al
USA/CA-IGI-2828/2021	EPI_ISL_918256	Innovative Genomics Institute, UC Berkeley	Innovative Genomics Institute, UC Berkeley	Stacia Wyman et al
USA/CA-IGI-2829/2021	EPI_ISL_918180	Innovative Genomics Institute, UC Berkeley	Innovative Genomics Institute, UC Berkeley	Stacia Wyman et al
USA/CA-IGI-2830/2021	EPI_ISL_918257	Innovative Genomics Institute, UC Berkeley	Innovative Genomics Institute, UC Berkeley	Stacia Wyman et al
USA/CA-IGI-2832/2021	EPI_ISL_918258	Innovative Genomics Institute, UC Berkeley	Innovative Genomics Institute, UC Berkeley	Stacia Wyman et al
USA/CA-IGI-2833/2021	EPI_ISL_918188	Innovative Genomics Institute, UC Berkeley	Innovative Genomics Institute, UC Berkeley	Stacia Wyman et al
USA/CA-IGI-2835/2021	EPI_ISL_918259	Innovative Genomics Institute, UC Berkeley	Innovative Genomics Institute, UC Berkeley	Stacia Wyman et al
USA/CA-IGI-2836/2021	EPI_ISL_918260	Innovative Genomics Institute, UC Berkeley	Innovative Genomics Institute, UC Berkeley	Stacia Wyman et al
USA/CA-IGI-2837/2020	EPI_ISL_918261	Innovative Genomics Institute, UC Berkeley	Innovative Genomics Institute, UC Berkeley	Stacia Wyman et al
USA/CA-IGI-2839/2021	EPI_ISL_918262	Innovative Genomics Institute, UC Berkeley	Innovative Genomics Institute, UC Berkeley	Stacia Wyman et al
USA/CA-IGI-2845/2021	EPI_ISL_918182	Innovative Genomics Institute, UC Berkeley	Innovative Genomics Institute, UC Berkeley	Stacia Wyman et al
USA/CA-IGI-2867/2021	EPI_ISL_955129	Innovative Genomics Institute, UC Berkeley	Innovative Genomics Institute, UC Berkeley	Stacia Wyman et al
USA/CA-IGI-2896/2021	EPI_ISL_918191	Innovative Genomics Institute, UC Berkeley	Innovative Genomics Institute, UC Berkeley	Stacia Wyman et al
USA/CA-IGI-2897/2021	EPI_ISL_918192	Innovative Genomics Institute, UC Berkeley	Innovative Genomics Institute, UC Berkeley	Stacia Wyman et al
USA/CA-IGI-2898/2020	EPI_ISL_980974	Innovative Genomics Institute, UC Berkeley	Innovative Genomics Institute, UC Berkeley	Stacia Wyman et al
USA/CA-IGI-2904/2021	EPI_ISL_980879	Innovative Genomics Institute, UC Berkeley	Innovative Genomics Institute, UC Berkeley	Stacia Wyman et al
USA/CA-IGI-2905/2021	EPI_ISL_980975	Innovative Genomics Institute, UC Berkeley	Innovative Genomics Institute, UC Berkeley	Stacia Wyman et al
USA/CA-IGI-2906/2021	EPI_ISL_980976	Innovative Genomics Institute, UC Berkeley	Innovative Genomics Institute, UC Berkeley	Stacia Wyman et al
USA/CA-IGI-2909/2021	EPI_ISL_980897	Innovative Genomics Institute, UC Berkeley	Innovative Genomics Institute, UC Berkeley	Stacia Wyman et al
USA/CA-IGI-2910/2021	EPI_ISL_980916	Innovative Genomics Institute, UC Berkeley	Innovative Genomics Institute, UC Berkeley	Stacia Wyman et al
USA/CA-IGI-2911/2021	EPI_ISL_980898	Innovative Genomics Institute, UC Berkeley	Innovative Genomics Institute, UC Berkeley	Stacia Wyman et al
USA/CA-IGI-2914/2021	EPI_ISL_980977	Innovative Genomics Institute, UC Berkeley	Innovative Genomics Institute, UC Berkeley	Stacia Wyman et al
USA/CA-IGI-2917/2021	EPI_ISL_980930	Innovative Genomics Institute, UC Berkeley	Innovative Genomics Institute, UC Berkeley	Stacia Wyman et al
USA/CA-IGI-2918/2021	EPI_ISL_980855	Innovative Genomics Institute, UC Berkeley	Innovative Genomics Institute, UC Berkeley	Stacia Wyman et al
USA/CA-IGI-2924/2021	EPI_ISL_980845	Innovative Genomics Institute, UC Berkeley	Innovative Genomics Institute, UC Berkeley	Stacia Wyman et al
USA/CA-IGI-2925/2021	EPI_ISL_980935	Innovative Genomics Institute, UC Berkeley	Innovative Genomics Institute, UC Berkeley	Stacia Wyman et al
USA/CA-IGI-2927/2021	EPI_ISL_980859	Innovative Genomics Institute, UC Berkeley	Innovative Genomics Institute, UC Berkeley	Stacia Wyman et al
USA/CA-IGI-2929/2021	EPI_ISL_980922	Innovative Genomics Institute, UC Berkeley	Innovative Genomics Institute, UC Berkeley	Stacia Wyman et al
USA/CA-IGI-2933/2021	EPI_ISL_980978	Innovative Genomics Institute, UC Berkeley	Innovative Genomics Institute, UC Berkeley	Stacia Wyman et al
USA/CA-IGI-2936/2021	EPI_ISL_980899	Innovative Genomics Institute, UC Berkeley	Innovative Genomics Institute, UC Berkeley	Stacia Wyman et al
USA/CA-IGI-2937/2021	EPI_ISL_980936	Innovative Genomics Institute, UC Berkeley	Innovative Genomics Institute, UC Berkeley	Stacia Wyman et al
USA/CA-IGI-2938/2021	EPI_ISL_980921	Innovative Genomics Institute, UC Berkeley	Innovative Genomics Institute, UC Berkeley	Stacia Wyman et al
USA/CA-IGI-2941/2021	EPI_ISL_980979	Innovative Genomics Institute, UC Berkeley	Innovative Genomics Institute, UC Berkeley	Stacia Wyman et al
USA/CA-IGI-2942/2021	EPI_ISL_980980	Innovative Genomics Institute, UC Berkeley	Innovative Genomics Institute, UC Berkeley	Stacia Wyman et al
USA/CA-IGI-2943/2021	EPI_ISL_980920	Innovative Genomics Institute, UC Berkeley	Innovative Genomics Institute, UC Berkeley	Stacia Wyman et al
USA/CA-IGI-2946_1/2021	EPI_ISL_980902	Innovative Genomics Institute, UC Berkeley	Innovative Genomics Institute, UC Berkeley	Stacia Wyman et al
USA/CA-IGI-2947/2021	EPI_ISL_980937	Innovative Genomics Institute, UC Berkeley	Innovative Genomics Institute, UC Berkeley	Stacia Wyman et al
USA/CA-IGI-2948/2021	EPI_ISL_980854	Innovative Genomics Institute, UC Berkeley	Innovative Genomics Institute, UC Berkeley	Stacia Wyman et al
USA/CA-IGI-2952/2021	EPI_ISL_980981	Innovative Genomics Institute, UC Berkeley	Innovative Genomics Institute, UC Berkeley	Stacia Wyman et al
USA/CA-IGI-2954/2021	EPI_ISL_980852	Innovative Genomics Institute, UC Berkeley	Innovative Genomics Institute, UC Berkeley	Stacia Wyman et al
USA/CA-IGI-2956/2021	EPI_ISL_980938	Innovative Genomics Institute, UC Berkeley	Innovative Genomics Institute, UC Berkeley	Stacia Wyman et al
USA/CA-IGI-2958/2021	EPI_ISL_980939	Innovative Genomics Institute, UC Berkeley	Innovative Genomics Institute, UC Berkeley	Stacia Wyman et al
USA/CA-IGI-2961/2021	EPI_ISL_980982	Innovative Genomics Institute, UC Berkeley	Innovative Genomics Institute, UC Berkeley	Stacia Wyman et al
USA/CA-IGI-2962/2021	EPI_ISL_980983	Innovative Genomics Institute, UC Berkeley	Innovative Genomics Institute, UC Berkeley	Stacia Wyman et al
USA/CA-IGI-2972/2021	EPI_ISL_980933	Innovative Genomics Institute, UC Berkeley	Innovative Genomics Institute, UC Berkeley	Stacia Wyman et al
USA/CA-IGI-2973/2021	EPI_ISL_980905	Innovative Genomics Institute, UC Berkeley	Innovative Genomics Institute, UC Berkeley	Stacia Wyman et al
USA/CA-IGI-2974/2021	EPI_ISL_980940	Innovative Genomics Institute, UC Berkeley	Innovative Genomics Institute, UC Berkeley	Stacia Wyman et al
USA/CA-IGI-2977/2021	EPI_ISL_980908	Innovative Genomics Institute, UC Berkeley	Innovative Genomics Institute, UC Berkeley	Stacia Wyman et al
USA/CA-IGI-2984/2021	EPI_ISL_980914	Innovative Genomics Institute, UC Berkeley	Innovative Genomics Institute, UC Berkeley	Stacia Wyman et al
USA/CA-IGI-2988/2021	EPI_ISL_980907	Innovative Genomics Institute, UC Berkeley	Innovative Genomics Institute, UC Berkeley	Stacia Wyman et al
USA/CA-IGI-2990/2021	EPI_ISL_980840	Innovative Genomics Institute, UC Berkeley	Innovative Genomics Institute, UC Berkeley	Stacia Wyman et al
USA/CA-IGI-2991/2021	EPI_ISL_980884	Innovative Genomics Institute, UC Berkeley	Innovative Genomics Institute, UC Berkeley	Stacia Wyman et al
USA/CA-IGI-2992/2021	EPI_ISL_980927	Innovative Genomics Institute, UC Berkeley	Innovative Genomics Institute, UC Berkeley	Stacia Wyman et al
USA/CA-IGI-2993/2021	EPI_ISL_980926	Innovative Genomics Institute, UC Berkeley	Innovative Genomics Institute, UC Berkeley	Stacia Wyman et al
USA/CA-IGI-2994/2021	EPI_ISL_980925	Innovative Genomics Institute, UC Berkeley	Innovative Genomics Institute, UC Berkeley	Stacia Wyman et al
USA/CA-IGI-2995/2021	EPI_ISL_980941	Innovative Genomics Institute, UC Berkeley	Innovative Genomics Institute, UC Berkeley	Stacia Wyman et al
USA/CA-IGI-2996/2021	EPI_ISL_980924	Innovative Genomics Institute, UC Berkeley	Innovative Genomics Institute, UC Berkeley	Stacia Wyman et al
USA/CA-IGI-2997/2021	EPI_ISL_980929	Innovative Genomics Institute, UC Berkeley	Innovative Genomics Institute, UC Berkeley	Stacia Wyman et al
USA/CA-IGI-2998/2021	EPI_ISL_980928	Innovative Genomics Institute, UC Berkeley	Innovative Genomics Institute, UC Berkeley	Stacia Wyman et al
USA/CA-IGI-3004/2021	EPI_ISL_980863	Innovative Genomics Institute, UC Berkeley	Innovative Genomics Institute, UC Berkeley	Stacia Wyman et al
USA/CA-IGI-3005/2021	EPI_ISL_980880	Innovative Genomics Institute, UC Berkeley	Innovative Genomics Institute, UC Berkeley	Stacia Wyman et al
USA/CA-IGI-3006/2021	EPI_ISL_980896	Innovative Genomics Institute, UC Berkeley	Innovative Genomics Institute, UC Berkeley	Stacia Wyman et al
USA/CA-IGI-3010/2021	EPI_ISL_980869	Innovative Genomics Institute, UC Berkeley	Innovative Genomics Institute, UC Berkeley	Stacia Wyman et al
USA/CA-IGI-3013/2021	EPI_ISL_980942	Innovative Genomics Institute, UC Berkeley	Innovative Genomics Institute, UC Berkeley	Stacia Wyman et al
USA/CA-IGI-3016/2021	EPI_ISL_980881	Innovative Genomics Institute, UC Berkeley	Innovative Genomics Institute, UC Berkeley	Stacia Wyman et al
USA/CA-IGI-3017/2021	EPI_ISL_984659	Innovative Genomics Institute, UC Berkeley	Innovative Genomics Institute, UC Berkeley	Stacia Wyman et al
USA/CA-IGI-3020/2021	EPI_ISL_980943	Innovative Genomics Institute, UC Berkeley	Innovative Genomics Institute, UC Berkeley	Stacia Wyman et al
USA/CA-IGI-3021/2021	EPI_ISL_984660	Innovative Genomics Institute, UC Berkeley	Innovative Genomics Institute, UC Berkeley	Stacia Wyman et al
USA/CA-IGI-3022/2021	EPI_ISL_980944	Innovative Genomics Institute, UC Berkeley	Innovative Genomics Institute, UC Berkeley	Stacia Wyman et al
USA/CA-IGI-3025/2021	EPI_ISL_980910	Innovative Genomics Institute, UC Berkeley	Innovative Genomics Institute, UC Berkeley	Stacia Wyman et al
USA/CA-IGI-3034/2021	EPI_ISL_980851	Innovative Genomics Institute, UC Berkeley	Innovative Genomics Institute, UC Berkeley	Stacia Wyman et al
USA/CA-IGI-3035/2021	EPI_ISL_980931	Innovative Genomics Institute, UC Berkeley	Innovative Genomics Institute, UC Berkeley	Stacia Wyman et al
USA/CA-IGI-3036/2021	EPI_ISL_980904	Innovative Genomics Institute, UC Berkeley	Innovative Genomics Institute, UC Berkeley	Stacia Wyman et al
USA/CA-IGI-3037/2021	EPI_ISL_980871	Innovative Genomics Institute, UC Berkeley	Innovative Genomics Institute, UC Berkeley	Stacia Wyman et al
USA/CA-IGI-3040/2021	EPI_ISL_980932	Innovative Genomics Institute, UC Berkeley	Innovative Genomics Institute, UC Berkeley	Stacia Wyman et al
USA/CA-IGI-3043/2021	EPI_ISL_980934	Innovative Genomics Institute, UC Berkeley	Innovative Genomics Institute, UC Berkeley	Stacia Wyman et al
USA/CA-IGI-3044/2021	EPI_ISL_980873	Innovative Genomics Institute, UC Berkeley	Innovative Genomics Institute, UC Berkeley	Stacia Wyman et al
USA/CA-IGI-3049/2021	EPI_ISL_980945	Innovative Genomics Institute, UC Berkeley	Innovative Genomics Institute, UC Berkeley	Stacia Wyman et al
USA/CA-IGI-3050/2021	EPI_ISL_980876	Innovative Genomics Institute, UC Berkeley	Innovative Genomics Institute, UC Berkeley	Stacia Wyman et al
USA/CA-IGI-3051/2021	EPI_ISL_980875	Innovative Genomics Institute, UC Berkeley	Innovative Genomics Institute, UC Berkeley	Stacia Wyman et al
USA/CA-IGI-3052/2021	EPI_ISL_980946	Innovative Genomics Institute, UC Berkeley	Innovative Genomics Institute, UC Berkeley	Stacia Wyman et al
USA/CA-IGI-3057/2021	EPI_ISL_980947	Innovative Genomics Institute, UC Berkeley	Innovative Genomics Institute, UC Berkeley	Stacia Wyman et al
USA/CA-IGI-3060/2021	EPI_ISL_980865	Innovative Genomics Institute, UC Berkeley	Innovative Genomics Institute, UC Berkeley	Stacia Wyman et al
USA/CA-IGI-3061/2021	EPI_ISL_980948	Innovative Genomics Institute, UC Berkeley	Innovative Genomics Institute, UC Berkeley	Stacia Wyman et al
USA/CA-IGI-3066/2021	EPI_ISL_980949	Innovative Genomics Institute, UC Berkeley	Innovative Genomics Institute, UC Berkeley	Stacia Wyman et al
USA/CA-IGI-3073/2021	EPI_ISL_980847	Innovative Genomics Institute, UC Berkeley	Innovative Genomics Institute, UC Berkeley	Stacia Wyman et al
USA/CA-IGI-3075/2021	EPI_ISL_980950	Innovative Genomics Institute, UC Berkeley	Innovative Genomics Institute, UC Berkeley	Stacia Wyman et al
USA/CA-IGI-3078/2021	EPI_ISL_980951	Innovative Genomics Institute, UC Berkeley	Innovative Genomics Institute, UC Berkeley	Stacia Wyman et al
USA/CA-IGI-3080/2021	EPI_ISL_980984	Innovative Genomics Institute, UC Berkeley	Innovative Genomics Institute, UC Berkeley	Stacia Wyman et al
USA/CA-IGI-3082/2021	EPI_ISL_980918	Innovative Genomics Institute, UC Berkeley	Innovative Genomics Institute, UC Berkeley	Stacia Wyman et al
USA/CA-IGI-3083/2021	EPI_ISL_980846	Innovative Genomics Institute, UC Berkeley	Innovative Genomics Institute, UC Berkeley	Stacia Wyman et al
USA/CA-IGI-3084/2021	EPI_ISL_980985	Innovative Genomics Institute, UC Berkeley	Innovative Genomics Institute, UC Berkeley	Stacia Wyman et al
USA/CA-IGI-3085/2021	EPI_ISL_980866	Innovative Genomics Institute, UC Berkeley	Innovative Genomics Institute, UC Berkeley	Stacia Wyman et al
USA/CA-IGI-3086/2021	EPI_ISL_980878	Innovative Genomics Institute, UC Berkeley	Innovative Genomics Institute, UC Berkeley	Stacia Wyman et al
USA/CA-IGI-3087/2021	EPI_ISL_980849	Innovative Genomics Institute, UC Berkeley	Innovative Genomics Institute, UC Berkeley	Stacia Wyman et al
USA/CA-IGI-3088/2021	EPI_ISL_980909	Innovative Genomics Institute, UC Berkeley	Innovative Genomics Institute, UC Berkeley	Stacia Wyman et al
USA/CA-IGI-3090/2021	EPI_ISL_980952	Innovative Genomics Institute, UC Berkeley	Innovative Genomics Institute, UC Berkeley	Stacia Wyman et al
USA/CA-IGI-3092/2021	EPI_ISL_980841	Innovative Genomics Institute, UC Berkeley	Innovative Genomics Institute, UC Berkeley	Stacia Wyman et al
USA/CA-IGI-3094/2021	EPI_ISL_980953	Innovative Genomics Institute, UC Berkeley	Innovative Genomics Institute, UC Berkeley	Stacia Wyman et al
USA/CA-IGI-3095/2021	EPI_ISL_980954	Innovative Genomics Institute, UC Berkeley	Innovative Genomics Institute, UC Berkeley	Stacia Wyman et al
USA/CA-IGI-3096/2021	EPI_ISL_980913	Innovative Genomics Institute, UC Berkeley	Innovative Genomics Institute, UC Berkeley	Stacia Wyman et al
USA/CA-IGI-3097/2021	EPI_ISL_980955	Innovative Genomics Institute, UC Berkeley	Innovative Genomics Institute, UC Berkeley	Stacia Wyman et al
USA/CA-IGI-3098/2021	EPI_ISL_980872	Innovative Genomics Institute, UC Berkeley	Innovative Genomics Institute, UC Berkeley	Stacia Wyman et al
USA/CA-IGI-3099/2021	EPI_ISL_980956	Innovative Genomics Institute, UC Berkeley	Innovative Genomics Institute, UC Berkeley	Stacia Wyman et al
USA/CA-IGI-3102/2021	EPI_ISL_980885	Innovative Genomics Institute, UC Berkeley	Innovative Genomics Institute, UC Berkeley	Stacia Wyman et al
USA/CA-IGI-3103/2021	EPI_ISL_980890	Innovative Genomics Institute, UC Berkeley	Innovative Genomics Institute, UC Berkeley	Stacia Wyman et al
USA/CA-IGI-3105/2021	EPI_ISL_980957	Innovative Genomics Institute, UC Berkeley	Innovative Genomics Institute, UC Berkeley	Stacia Wyman et al
USA/CA-IGI-3107/2021	EPI_ISL_980883	Innovative Genomics Institute, UC Berkeley	Innovative Genomics Institute, UC Berkeley	Stacia Wyman et al
USA/CA-IGI-3108/2021	EPI_ISL_980958	Innovative Genomics Institute, UC Berkeley	Innovative Genomics Institute, UC Berkeley	Stacia Wyman et al
USA/CA-IGI-3110/2021	EPI_ISL_980959	Innovative Genomics Institute, UC Berkeley	Innovative Genomics Institute, UC Berkeley	Stacia Wyman et al
USA/CA-IGI-3115/2021	EPI_ISL_980906	Innovative Genomics Institute, UC Berkeley	Innovative Genomics Institute, UC Berkeley	Stacia Wyman et al
USA/CA-IGI-3116/2021	EPI_ISL_980874	Innovative Genomics Institute, UC Berkeley	Innovative Genomics Institute, UC Berkeley	Stacia Wyman et al
USA/CA-IGI-3118/2021	EPI_ISL_980848	Innovative Genomics Institute, UC Berkeley	Innovative Genomics Institute, UC Berkeley	Stacia Wyman et al
USA/CA-IGI-3121/2021	EPI_ISL_980960	Innovative Genomics Institute, UC Berkeley	Innovative Genomics Institute, UC Berkeley	Stacia Wyman et al
USA/CA-IGI-3122/2021	EPI_ISL_980842	Innovative Genomics Institute, UC Berkeley	Innovative Genomics Institute, UC Berkeley	Stacia Wyman et al
USA/CA-IGI-3124/2021	EPI_ISL_980844	Innovative Genomics Institute, UC Berkeley	Innovative Genomics Institute, UC Berkeley	Stacia Wyman et al
USA/CA-IGI-3125/2021	EPI_ISL_980919	Innovative Genomics Institute, UC Berkeley	Innovative Genomics Institute, UC Berkeley	Stacia Wyman et al
USA/CA-IGI-3127/2021	EPI_ISL_980895	Innovative Genomics Institute, UC Berkeley	Innovative Genomics Institute, UC Berkeley	Stacia Wyman et al
USA/CA-IGI-3130/2021	EPI_ISL_980912	Innovative Genomics Institute, UC Berkeley	Innovative Genomics Institute, UC Berkeley	Stacia Wyman et al
USA/CA-IGI-3132/2021	EPI_ISL_980862	Innovative Genomics Institute, UC Berkeley	Innovative Genomics Institute, UC Berkeley	Stacia Wyman et al
USA/CA-IGI-3133/2021	EPI_ISL_980961	Innovative Genomics Institute, UC Berkeley	Innovative Genomics Institute, UC Berkeley	Stacia Wyman et al
USA/CA-IGI-3134/2021	EPI_ISL_980891	Innovative Genomics Institute, UC Berkeley	Innovative Genomics Institute, UC Berkeley	Stacia Wyman et al
USA/CA-IGI-3136/2021	EPI_ISL_980962	Innovative Genomics Institute, UC Berkeley	Innovative Genomics Institute, UC Berkeley	Stacia Wyman et al
USA/CA-IGI-3137/2021	EPI_ISL_980963	Innovative Genomics Institute, UC Berkeley	Innovative Genomics Institute, UC Berkeley	Stacia Wyman et al
USA/CA-IGI-3138/2021	EPI_ISL_980894	Innovative Genomics Institute, UC Berkeley	Innovative Genomics Institute, UC Berkeley	Stacia Wyman et al
USA/CA-IGI-3140/2021	EPI_ISL_980892	Innovative Genomics Institute, UC Berkeley	Innovative Genomics Institute, UC Berkeley	Stacia Wyman et al
USA/CA-IGI-3145/2021	EPI_ISL_980964	Innovative Genomics Institute, UC Berkeley	Innovative Genomics Institute, UC Berkeley	Stacia Wyman et al
USA/CA-IGI-3149/2021	EPI_ISL_980853	Innovative Genomics Institute, UC Berkeley	Innovative Genomics Institute, UC Berkeley	Stacia Wyman et al
USA/CA-IGI-3152/2021	EPI_ISL_980889	Innovative Genomics Institute, UC Berkeley	Innovative Genomics Institute, UC Berkeley	Stacia Wyman et al
USA/CA-IGI-3155/2021	EPI_ISL_980882	Innovative Genomics Institute, UC Berkeley	Innovative Genomics Institute, UC Berkeley	Stacia Wyman et al
USA/CA-IGI-3156/2021	EPI_ISL_980867	Innovative Genomics Institute, UC Berkeley	Innovative Genomics Institute, UC Berkeley	Stacia Wyman et al
USA/CA-IGI-3157/2021	EPI_ISL_980986	Innovative Genomics Institute, UC Berkeley	Innovative Genomics Institute, UC Berkeley	Stacia Wyman et al
USA/CA-IGI-3158/2021	EPI_ISL_980856	Innovative Genomics Institute, UC Berkeley	Innovative Genomics Institute, UC Berkeley	Stacia Wyman et al
USA/CA-IGI-3161/2021	EPI_ISL_980886	Innovative Genomics Institute, UC Berkeley	Innovative Genomics Institute, UC Berkeley	Stacia Wyman et al
USA/CA-IGI-3162/2021	EPI_ISL_984661	Innovative Genomics Institute, UC Berkeley	Innovative Genomics Institute, UC Berkeley	Stacia Wyman et al
USA/CA-IGI-3163/2021	EPI_ISL_980987	Innovative Genomics Institute, UC Berkeley	Innovative Genomics Institute, UC Berkeley	Stacia Wyman et al
USA/CA-IGI-3165/2021	EPI_ISL_980988	Innovative Genomics Institute, UC Berkeley	Innovative Genomics Institute, UC Berkeley	Stacia Wyman et al
USA/CA-IGI-3166/2021	EPI_ISL_980915	Innovative Genomics Institute, UC Berkeley	Innovative Genomics Institute, UC Berkeley	Stacia Wyman et al
USA/CA-IGI-3169/2021	EPI_ISL_980877	Innovative Genomics Institute, UC Berkeley	Innovative Genomics Institute, UC Berkeley	Stacia Wyman et al
USA/CA-IGI-3171/2021	EPI_ISL_980850	Innovative Genomics Institute, UC Berkeley	Innovative Genomics Institute, UC Berkeley	Stacia Wyman et al
USA/CA-IGI-3174/2021	EPI_ISL_980901	Innovative Genomics Institute, UC Berkeley	Innovative Genomics Institute, UC Berkeley	Stacia Wyman et al
USA/CA-IGI-3175/2021	EPI_ISL_980923	Innovative Genomics Institute, UC Berkeley	Innovative Genomics Institute, UC Berkeley	Stacia Wyman et al
USA/CA-IGI-3176/2021	EPI_ISL_980868	Innovative Genomics Institute, UC Berkeley	Innovative Genomics Institute, UC Berkeley	Stacia Wyman et al
USA/CA-IGI-3177/2021	EPI_ISL_980903	Innovative Genomics Institute, UC Berkeley	Innovative Genomics Institute, UC Berkeley	Stacia Wyman et al
USA/CA-IGI-3182/2021	EPI_ISL_980860	Innovative Genomics Institute, UC Berkeley	Innovative Genomics Institute, UC Berkeley	Stacia Wyman et al
USA/CA-IGI-3183/2021	EPI_ISL_980861	Innovative Genomics Institute, UC Berkeley	Innovative Genomics Institute, UC Berkeley	Stacia Wyman et al
USA/CA-IGI-3184/2021	EPI_ISL_980965	Innovative Genomics Institute, UC Berkeley	Innovative Genomics Institute, UC Berkeley	Stacia Wyman et al
USA/CA-IGI-3185/2021	EPI_ISL_980989	Innovative Genomics Institute, UC Berkeley	Innovative Genomics Institute, UC Berkeley	Stacia Wyman et al
USA/CA-IGI-3189/2021	EPI_ISL_980887	Innovative Genomics Institute, UC Berkeley	Innovative Genomics Institute, UC Berkeley	Stacia Wyman et al
USA/CA-IGI-3191/2021	EPI_ISL_980843	Innovative Genomics Institute, UC Berkeley	Innovative Genomics Institute, UC Berkeley	Stacia Wyman et al
USA/CA-IGI-3192/2021	EPI_ISL_980911	Innovative Genomics Institute, UC Berkeley	Innovative Genomics Institute, UC Berkeley	Stacia Wyman et al
USA/CA-IGI-3193/2021	EPI_ISL_980966	Innovative Genomics Institute, UC Berkeley	Innovative Genomics Institute, UC Berkeley	Stacia Wyman et al
USA/CA-IGI-3194/2021	EPI_ISL_980990	Innovative Genomics Institute, UC Berkeley	Innovative Genomics Institute, UC Berkeley	Stacia Wyman et al
USA/CA-IGI-3195/2021	EPI_ISL_980870	Innovative Genomics Institute, UC Berkeley	Innovative Genomics Institute, UC Berkeley	Stacia Wyman et al
USA/CA-IGI-3196/2021	EPI_ISL_980967	Innovative Genomics Institute, UC Berkeley	Innovative Genomics Institute, UC Berkeley	Stacia Wyman et al
USA/CA-IGI-3197/2021	EPI_ISL_980991	Innovative Genomics Institute, UC Berkeley	Innovative Genomics Institute, UC Berkeley	Stacia Wyman et al
USA/CA-IGI-3198/2021	EPI_ISL_980992	Innovative Genomics Institute, UC Berkeley	Innovative Genomics Institute, UC Berkeley	Stacia Wyman et al
USA/CA-IGI-3199/2021	EPI_ISL_980993	Innovative Genomics Institute, UC Berkeley	Innovative Genomics Institute, UC Berkeley	Stacia Wyman et al
USA/CA-IGI-3200/2021	EPI_ISL_980994	Innovative Genomics Institute, UC Berkeley	Innovative Genomics Institute, UC Berkeley	Stacia Wyman et al
USA/CA-IGI-3201/2021	EPI_ISL_980995	Innovative Genomics Institute, UC Berkeley	Innovative Genomics Institute, UC Berkeley	Stacia Wyman et al
USA/CA-IGI-3202/2021	EPI_ISL_980888	Innovative Genomics Institute, UC Berkeley	Innovative Genomics Institute, UC Berkeley	Stacia Wyman et al
USA/CA-IGI-3203/2021	EPI_ISL_980996	Innovative Genomics Institute, UC Berkeley	Innovative Genomics Institute, UC Berkeley	Stacia Wyman et al
USA/CA-IGI-3206/2021	EPI_ISL_980968	Innovative Genomics Institute, UC Berkeley	Innovative Genomics Institute, UC Berkeley	Stacia Wyman et al
USA/CA-IGI-3207/2021	EPI_ISL_980969	Innovative Genomics Institute, UC Berkeley	Innovative Genomics Institute, UC Berkeley	Stacia Wyman et al
USA/CA-IGI-3208/2021	EPI_ISL_980864	Innovative Genomics Institute, UC Berkeley	Innovative Genomics Institute, UC Berkeley	Stacia Wyman et al
USA/CA-IGI-3209/2021	EPI_ISL_980900	Innovative Genomics Institute, UC Berkeley	Innovative Genomics Institute, UC Berkeley	Stacia Wyman et al
USA/CA-IGI-3210/2021	EPI_ISL_980893	Innovative Genomics Institute, UC Berkeley	Innovative Genomics Institute, UC Berkeley	Stacia Wyman et al
USA/CA-IGI-3211/2021	EPI_ISL_980970	Innovative Genomics Institute, UC Berkeley	Innovative Genomics Institute, UC Berkeley	Stacia Wyman et al
USA/CA-IGI-3212/2021	EPI_ISL_980917	Innovative Genomics Institute, UC Berkeley	Innovative Genomics Institute, UC Berkeley	Stacia Wyman et al
USA/CA-IGI-3213/2021	EPI_ISL_980971	Innovative Genomics Institute, UC Berkeley	Innovative Genomics Institute, UC Berkeley	Stacia Wyman et al
USA/CA-IGI-3215/2021	EPI_ISL_980972	Innovative Genomics Institute, UC Berkeley	Innovative Genomics Institute, UC Berkeley	Stacia Wyman et al
USA/CA-IGI-3216/2021	EPI_ISL_980973	Innovative Genomics Institute, UC Berkeley	Innovative Genomics Institute, UC Berkeley	Stacia Wyman et al
USA/CA-IGI-3219/2021	EPI_ISL_980997	Innovative Genomics Institute, UC Berkeley	Innovative Genomics Institute, UC Berkeley	Stacia Wyman et al
USA/CA-IGI-3220/2021	EPI_ISL_980857	Innovative Genomics Institute, UC Berkeley	Innovative Genomics Institute, UC Berkeley	Stacia Wyman et al
USA/CA-IGI-3222/2021	EPI_ISL_980998	Innovative Genomics Institute, UC Berkeley	Innovative Genomics Institute, UC Berkeley	Stacia Wyman et al
USA/CA-IGI-3223/2021	EPI_ISL_980999	Innovative Genomics Institute, UC Berkeley	Innovative Genomics Institute, UC Berkeley	Stacia Wyman et al
USA/CA-IGI-3225/2021	EPI_ISL_981000	Innovative Genomics Institute, UC Berkeley	Innovative Genomics Institute, UC Berkeley	Stacia Wyman et al
USA/CA-IGI-3226/2021	EPI_ISL_981001	Innovative Genomics Institute, UC Berkeley	Innovative Genomics Institute, UC Berkeley	Stacia Wyman et al
USA/CA-IGI-3227/2021	EPI_ISL_980858	Innovative Genomics Institute, UC Berkeley	Innovative Genomics Institute, UC Berkeley	Stacia Wyman et al
USA/CA-IGI-3232/2021	EPI_ISL_981002	Innovative Genomics Institute, UC Berkeley	Innovative Genomics Institute, UC Berkeley	Stacia Wyman et al
USA/CA-IGI-3234/2021	EPI_ISL_981003	Innovative Genomics Institute, UC Berkeley	Innovative Genomics Institute, UC Berkeley	Stacia Wyman et al
USA/CA-IGI-3353/2021	EPI_ISL_1060157	Innovative Genomics Institute, UC Berkeley	Innovative Genomics Institute, UC Berkeley	Stacia Wyman et al
USA/CA-IGI-3354/2021	EPI_ISL_1060121	Innovative Genomics Institute, UC Berkeley	Innovative Genomics Institute, UC Berkeley	Stacia Wyman et al
USA/CA-IGI-3355/2021	EPI_ISL_1060054	Innovative Genomics Institute, UC Berkeley	Innovative Genomics Institute, UC Berkeley	Stacia Wyman et al
USA/CA-IGI-3356/2021	EPI_ISL_1060060	Innovative Genomics Institute, UC Berkeley	Innovative Genomics Institute, UC Berkeley	Stacia Wyman et al
USA/CA-IGI-3357/2021	EPI_ISL_1060150	Innovative Genomics Institute, UC Berkeley	Innovative Genomics Institute, UC Berkeley	Stacia Wyman et al
USA/CA-IGI-3358/2021	EPI_ISL_1060119	Innovative Genomics Institute, UC Berkeley	Innovative Genomics Institute, UC Berkeley	Stacia Wyman et al
USA/CA-IGI-3359/2021	EPI_ISL_1060112	Innovative Genomics Institute, UC Berkeley	Innovative Genomics Institute, UC Berkeley	Stacia Wyman et al
USA/CA-IGI-3360/2021	EPI_ISL_1060044	Innovative Genomics Institute, UC Berkeley	Innovative Genomics Institute, UC Berkeley	Stacia Wyman et al
USA/CA-IGI-3361/2021	EPI_ISL_1060191	Innovative Genomics Institute, UC Berkeley	Innovative Genomics Institute, UC Berkeley	Stacia Wyman et al
USA/CA-IGI-3362/2021	EPI_ISL_1060085	Innovative Genomics Institute, UC Berkeley	Innovative Genomics Institute, UC Berkeley	Stacia Wyman et al
USA/CA-IGI-3365/2021	EPI_ISL_1060131	Innovative Genomics Institute, UC Berkeley	Innovative Genomics Institute, UC Berkeley	Stacia Wyman et al
USA/CA-IGI-3366/2021	EPI_ISL_1060143	Innovative Genomics Institute, UC Berkeley	Innovative Genomics Institute, UC Berkeley	Stacia Wyman et al
USA/CA-IGI-3367/2021	EPI_ISL_1060075	Innovative Genomics Institute, UC Berkeley	Innovative Genomics Institute, UC Berkeley	Stacia Wyman et al
USA/CA-IGI-3368/2021	EPI_ISL_1060057	Innovative Genomics Institute, UC Berkeley	Innovative Genomics Institute, UC Berkeley	Stacia Wyman et al
USA/CA-IGI-3369/2021	EPI_ISL_1060190	Innovative Genomics Institute, UC Berkeley	Innovative Genomics Institute, UC Berkeley	Stacia Wyman et al
USA/CA-IGI-3370/2021	EPI_ISL_1060159	Innovative Genomics Institute, UC Berkeley	Innovative Genomics Institute, UC Berkeley	Stacia Wyman et al
USA/CA-IGI-3371/2021	EPI_ISL_1060058	Innovative Genomics Institute, UC Berkeley	Innovative Genomics Institute, UC Berkeley	Stacia Wyman et al
USA/CA-IGI-3372/2021	EPI_ISL_1060079	Innovative Genomics Institute, UC Berkeley	Innovative Genomics Institute, UC Berkeley	Stacia Wyman et al
USA/CA-IGI-3374/2021	EPI_ISL_1060189	Innovative Genomics Institute, UC Berkeley	Innovative Genomics Institute, UC Berkeley	Stacia Wyman et al
USA/CA-IGI-3375/2021	EPI_ISL_1060147	Innovative Genomics Institute, UC Berkeley	Innovative Genomics Institute, UC Berkeley	Stacia Wyman et al
USA/CA-IGI-3376/2021	EPI_ISL_1060053	Innovative Genomics Institute, UC Berkeley	Innovative Genomics Institute, UC Berkeley	Stacia Wyman et al
USA/CA-IGI-3377/2021	EPI_ISL_1060188	Innovative Genomics Institute, UC Berkeley	Innovative Genomics Institute, UC Berkeley	Stacia Wyman et al
USA/CA-IGI-3378/2021	EPI_ISL_1060187	Innovative Genomics Institute, UC Berkeley	Innovative Genomics Institute, UC Berkeley	Stacia Wyman et al
USA/CA-IGI-3379/2021	EPI_ISL_1060186	Innovative Genomics Institute, UC Berkeley	Innovative Genomics Institute, UC Berkeley	Stacia Wyman et al
USA/CA-IGI-3380/2021	EPI_ISL_1060125	Innovative Genomics Institute, UC Berkeley	Innovative Genomics Institute, UC Berkeley	Stacia Wyman et al
USA/CA-IGI-3382/2021	EPI_ISL_1060116	Innovative Genomics Institute, UC Berkeley	Innovative Genomics Institute, UC Berkeley	Stacia Wyman et al
USA/CA-IGI-3383/2021	EPI_ISL_1060185	Innovative Genomics Institute, UC Berkeley	Innovative Genomics Institute, UC Berkeley	Stacia Wyman et al
USA/CA-IGI-3384/2021	EPI_ISL_1060097	Innovative Genomics Institute, UC Berkeley	Innovative Genomics Institute, UC Berkeley	Stacia Wyman et al
USA/CA-IGI-3385/2021	EPI_ISL_1060128	Innovative Genomics Institute, UC Berkeley	Innovative Genomics Institute, UC Berkeley	Stacia Wyman et al
USA/CA-IGI-3386/2021	EPI_ISL_1060091	Innovative Genomics Institute, UC Berkeley	Innovative Genomics Institute, UC Berkeley	Stacia Wyman et al
USA/CA-IGI-3387/2021	EPI_ISL_1060184	Innovative Genomics Institute, UC Berkeley	Innovative Genomics Institute, UC Berkeley	Stacia Wyman et al
USA/CA-IGI-3388/2021	EPI_ISL_1060132	Innovative Genomics Institute, UC Berkeley	Innovative Genomics Institute, UC Berkeley	Stacia Wyman et al
USA/CA-IGI-3389/2021	EPI_ISL_1060052	Innovative Genomics Institute, UC Berkeley	Innovative Genomics Institute, UC Berkeley	Stacia Wyman et al
USA/CA-IGI-3390/2021	EPI_ISL_1060074	Innovative Genomics Institute, UC Berkeley	Innovative Genomics Institute, UC Berkeley	Stacia Wyman et al
USA/CA-IGI-3391/2021	EPI_ISL_1060080	Innovative Genomics Institute, UC Berkeley	Innovative Genomics Institute, UC Berkeley	Stacia Wyman et al
USA/CA-IGI-3392/2021	EPI_ISL_1060059	Innovative Genomics Institute, UC Berkeley	Innovative Genomics Institute, UC Berkeley	Stacia Wyman et al
USA/CA-IGI-3393/2021	EPI_ISL_1060064	Innovative Genomics Institute, UC Berkeley	Innovative Genomics Institute, UC Berkeley	Stacia Wyman et al
USA/CA-IGI-3395/2021	EPI_ISL_1060183	Innovative Genomics Institute, UC Berkeley	Innovative Genomics Institute, UC Berkeley	Stacia Wyman et al
USA/CA-IGI-3396/2021	EPI_ISL_1081287	Innovative Genomics Institute, UC Berkeley	Innovative Genomics Institute, UC Berkeley	Stacia Wyman et al
USA/CA-IGI-3398/2021	EPI_ISL_1060129	Innovative Genomics Institute, UC Berkeley	Innovative Genomics Institute, UC Berkeley	Stacia Wyman et al
USA/CA-IGI-3399/2021	EPI_ISL_1060182	Innovative Genomics Institute, UC Berkeley	Innovative Genomics Institute, UC Berkeley	Stacia Wyman et al
USA/CA-IGI-3400/2021	EPI_ISL_1060070	Innovative Genomics Institute, UC Berkeley	Innovative Genomics Institute, UC Berkeley	Stacia Wyman et al
USA/CA-IGI-3402/2021	EPI_ISL_1060134	Innovative Genomics Institute, UC Berkeley	Innovative Genomics Institute, UC Berkeley	Stacia Wyman et al
USA/CA-IGI-3403/2021	EPI_ISL_1060088	Innovative Genomics Institute, UC Berkeley	Innovative Genomics Institute, UC Berkeley	Stacia Wyman et al
USA/CA-IGI-3404/2021	EPI_ISL_1060144	Innovative Genomics Institute, UC Berkeley	Innovative Genomics Institute, UC Berkeley	Stacia Wyman et al
USA/CA-IGI-3407/2021	EPI_ISL_1060181	Innovative Genomics Institute, UC Berkeley	Innovative Genomics Institute, UC Berkeley	Stacia Wyman et al
USA/CA-IGI-3408/2021	EPI_ISL_1060100	Innovative Genomics Institute, UC Berkeley	Innovative Genomics Institute, UC Berkeley	Stacia Wyman et al
USA/CA-IGI-3409/2021	EPI_ISL_1060137	Innovative Genomics Institute, UC Berkeley	Innovative Genomics Institute, UC Berkeley	Stacia Wyman et al
USA/CA-IGI-3410/2021	EPI_ISL_1060073	Innovative Genomics Institute, UC Berkeley	Innovative Genomics Institute, UC Berkeley	Stacia Wyman et al
USA/CA-IGI-3411/2021	EPI_ISL_1060090	Innovative Genomics Institute, UC Berkeley	Innovative Genomics Institute, UC Berkeley	Stacia Wyman et al
USA/CA-IGI-3413/2021	EPI_ISL_1060122	Innovative Genomics Institute, UC Berkeley	Innovative Genomics Institute, UC Berkeley	Stacia Wyman et al
USA/CA-IGI-3414/2021	EPI_ISL_1060104	Innovative Genomics Institute, UC Berkeley	Innovative Genomics Institute, UC Berkeley	Stacia Wyman et al
USA/CA-IGI-3415/2021	EPI_ISL_1060115	Innovative Genomics Institute, UC Berkeley	Innovative Genomics Institute, UC Berkeley	Stacia Wyman et al
USA/CA-IGI-3417/2021	EPI_ISL_1060180	Innovative Genomics Institute, UC Berkeley	Innovative Genomics Institute, UC Berkeley	Stacia Wyman et al
USA/CA-IGI-3420/2021	EPI_ISL_1060153	Innovative Genomics Institute, UC Berkeley	Innovative Genomics Institute, UC Berkeley	Stacia Wyman et al
USA/CA-IGI-3421/2021	EPI_ISL_1060109	Innovative Genomics Institute, UC Berkeley	Innovative Genomics Institute, UC Berkeley	Stacia Wyman et al
USA/CA-IGI-3422/2021	EPI_ISL_1060179	Innovative Genomics Institute, UC Berkeley	Innovative Genomics Institute, UC Berkeley	Stacia Wyman et al
USA/CA-IGI-3423/2021	EPI_ISL_1060047	Innovative Genomics Institute, UC Berkeley	Innovative Genomics Institute, UC Berkeley	Stacia Wyman et al
USA/CA-IGI-3424/2021	EPI_ISL_1060107	Innovative Genomics Institute, UC Berkeley	Innovative Genomics Institute, UC Berkeley	Stacia Wyman et al
USA/CA-IGI-3425/2021	EPI_ISL_1060123	Innovative Genomics Institute, UC Berkeley	Innovative Genomics Institute, UC Berkeley	Stacia Wyman et al
USA/CA-IGI-3427/2021	EPI_ISL_1060127	Innovative Genomics Institute, UC Berkeley	Innovative Genomics Institute, UC Berkeley	Stacia Wyman et al
USA/CA-IGI-3428/2021	EPI_ISL_1060141	Innovative Genomics Institute, UC Berkeley	Innovative Genomics Institute, UC Berkeley	Stacia Wyman et al
USA/CA-IGI-3430/2021	EPI_ISL_1060102	Innovative Genomics Institute, UC Berkeley	Innovative Genomics Institute, UC Berkeley	Stacia Wyman et al
USA/CA-IGI-3431/2021	EPI_ISL_1060136	Innovative Genomics Institute, UC Berkeley	Innovative Genomics Institute, UC Berkeley	Stacia Wyman et al
USA/CA-IGI-3432/2021	EPI_ISL_1060063	Innovative Genomics Institute, UC Berkeley	Innovative Genomics Institute, UC Berkeley	Stacia Wyman et al
USA/CA-IGI-3433/2021	EPI_ISL_1081284	Innovative Genomics Institute, UC Berkeley	Innovative Genomics Institute, UC Berkeley	Stacia Wyman et al
USA/CA-IGI-3434/2021	EPI_ISL_1060178	Innovative Genomics Institute, UC Berkeley	Innovative Genomics Institute, UC Berkeley	Stacia Wyman et al
USA/CA-IGI-3435/2021	EPI_ISL_1060177	Innovative Genomics Institute, UC Berkeley	Innovative Genomics Institute, UC Berkeley	Stacia Wyman et al
USA/CA-IGI-3436/2021	EPI_ISL_1060133	Innovative Genomics Institute, UC Berkeley	Innovative Genomics Institute, UC Berkeley	Stacia Wyman et al
USA/CA-IGI-3438/2021	EPI_ISL_1060140	Innovative Genomics Institute, UC Berkeley	Innovative Genomics Institute, UC Berkeley	Stacia Wyman et al
USA/CA-IGI-3440/2021	EPI_ISL_1060099	Innovative Genomics Institute, UC Berkeley	Innovative Genomics Institute, UC Berkeley	Stacia Wyman et al
USA/CA-IGI-3441/2021	EPI_ISL_1060094	Innovative Genomics Institute, UC Berkeley	Innovative Genomics Institute, UC Berkeley	Stacia Wyman et al
USA/CA-IGI-3442/2021	EPI_ISL_1060092	Innovative Genomics Institute, UC Berkeley	Innovative Genomics Institute, UC Berkeley	Stacia Wyman et al
USA/CA-IGI-3443/2021	EPI_ISL_1060071	Innovative Genomics Institute, UC Berkeley	Innovative Genomics Institute, UC Berkeley	Stacia Wyman et al
USA/CA-IGI-3444/2021	EPI_ISL_1060120	Innovative Genomics Institute, UC Berkeley	Innovative Genomics Institute, UC Berkeley	Stacia Wyman et al
USA/CA-IGI-3445/2021	EPI_ISL_1060055	Innovative Genomics Institute, UC Berkeley	Innovative Genomics Institute, UC Berkeley	Stacia Wyman et al
USA/CA-IGI-3446/2021	EPI_ISL_1060145	Innovative Genomics Institute, UC Berkeley	Innovative Genomics Institute, UC Berkeley	Stacia Wyman et al
USA/CA-IGI-3447/2021	EPI_ISL_1060096	Innovative Genomics Institute, UC Berkeley	Innovative Genomics Institute, UC Berkeley	Stacia Wyman et al
USA/CA-IGI-3448/2021	EPI_ISL_1060176	Innovative Genomics Institute, UC Berkeley	Innovative Genomics Institute, UC Berkeley	Stacia Wyman et al
USA/CA-IGI-3449/2021	EPI_ISL_1060113	Innovative Genomics Institute, UC Berkeley	Innovative Genomics Institute, UC Berkeley	Stacia Wyman et al
USA/CA-IGI-3450/2021	EPI_ISL_1060138	Innovative Genomics Institute, UC Berkeley	Innovative Genomics Institute, UC Berkeley	Stacia Wyman et al
USA/CA-IGI-3451/2021	EPI_ISL_1060068	Innovative Genomics Institute, UC Berkeley	Innovative Genomics Institute, UC Berkeley	Stacia Wyman et al
USA/CA-IGI-3453/2021	EPI_ISL_1060156	Innovative Genomics Institute, UC Berkeley	Innovative Genomics Institute, UC Berkeley	Stacia Wyman et al
USA/CA-IGI-3454/2021	EPI_ISL_1081290	Innovative Genomics Institute, UC Berkeley	Innovative Genomics Institute, UC Berkeley	Stacia Wyman et al
USA/CA-IGI-3456/2021	EPI_ISL_1060130	Innovative Genomics Institute, UC Berkeley	Innovative Genomics Institute, UC Berkeley	Stacia Wyman et al
USA/CA-IGI-3457/2021	EPI_ISL_1060043	Innovative Genomics Institute, UC Berkeley	Innovative Genomics Institute, UC Berkeley	Stacia Wyman et al
USA/CA-IGI-3459/2021	EPI_ISL_1060045	Innovative Genomics Institute, UC Berkeley	Innovative Genomics Institute, UC Berkeley	Stacia Wyman et al
USA/CA-IGI-3460/2021	EPI_ISL_1060076	Innovative Genomics Institute, UC Berkeley	Innovative Genomics Institute, UC Berkeley	Stacia Wyman et al
USA/CA-IGI-3462/2021	EPI_ISL_1060135	Innovative Genomics Institute, UC Berkeley	Innovative Genomics Institute, UC Berkeley	Stacia Wyman et al
USA/CA-IGI-3463/2021	EPI_ISL_1060098	Innovative Genomics Institute, UC Berkeley	Innovative Genomics Institute, UC Berkeley	Stacia Wyman et al
USA/CA-IGI-3464/2021	EPI_ISL_1060041	Innovative Genomics Institute, UC Berkeley	Innovative Genomics Institute, UC Berkeley	Stacia Wyman et al
USA/CA-IGI-3465/2021	EPI_ISL_1060175	Innovative Genomics Institute, UC Berkeley	Innovative Genomics Institute, UC Berkeley	Stacia Wyman et al
USA/CA-IGI-3466/2021	EPI_ISL_1081289	Innovative Genomics Institute, UC Berkeley	Innovative Genomics Institute, UC Berkeley	Stacia Wyman et al
USA/CA-IGI-3467/2021	EPI_ISL_1060151	Innovative Genomics Institute, UC Berkeley	Innovative Genomics Institute, UC Berkeley	Stacia Wyman et al
USA/CA-IGI-3468/2021	EPI_ISL_1060114	Innovative Genomics Institute, UC Berkeley	Innovative Genomics Institute, UC Berkeley	Stacia Wyman et al
USA/CA-IGI-3469/2021	EPI_ISL_1060152	Innovative Genomics Institute, UC Berkeley	Innovative Genomics Institute, UC Berkeley	Stacia Wyman et al
USA/CA-IGI-3470/2021	EPI_ISL_1060078	Innovative Genomics Institute, UC Berkeley	Innovative Genomics Institute, UC Berkeley	Stacia Wyman et al
USA/CA-IGI-3472/2021	EPI_ISL_1060162	Innovative Genomics Institute, UC Berkeley	Innovative Genomics Institute, UC Berkeley	Stacia Wyman et al
USA/CA-IGI-3473/2021	EPI_ISL_1081288	Innovative Genomics Institute, UC Berkeley	Innovative Genomics Institute, UC Berkeley	Stacia Wyman et al
USA/CA-IGI-3476/2021	EPI_ISL_1060105	Innovative Genomics Institute, UC Berkeley	Innovative Genomics Institute, UC Berkeley	Stacia Wyman et al
USA/CA-IGI-3477/2021	EPI_ISL_1081286	Innovative Genomics Institute, UC Berkeley	Innovative Genomics Institute, UC Berkeley	Stacia Wyman et al
USA/CA-IGI-3478/2021	EPI_ISL_1060160	Innovative Genomics Institute, UC Berkeley	Innovative Genomics Institute, UC Berkeley	Stacia Wyman et al
USA/CA-IGI-3479/2021	EPI_ISL_1060049	Innovative Genomics Institute, UC Berkeley	Innovative Genomics Institute, UC Berkeley	Stacia Wyman et al
USA/CA-IGI-3480/2021	EPI_ISL_1060050	Innovative Genomics Institute, UC Berkeley	Innovative Genomics Institute, UC Berkeley	Stacia Wyman et al
USA/CA-IGI-3481/2021	EPI_ISL_1060083	Innovative Genomics Institute, UC Berkeley	Innovative Genomics Institute, UC Berkeley	Stacia Wyman et al
USA/CA-IGI-3482/2021	EPI_ISL_1060069	Innovative Genomics Institute, UC Berkeley	Innovative Genomics Institute, UC Berkeley	Stacia Wyman et al
USA/CA-IGI-3483/2021	EPI_ISL_1081285	Innovative Genomics Institute, UC Berkeley	Innovative Genomics Institute, UC Berkeley	Stacia Wyman et al
USA/CA-IGI-3484/2021	EPI_ISL_1060108	Innovative Genomics Institute, UC Berkeley	Innovative Genomics Institute, UC Berkeley	Stacia Wyman et al
USA/CA-IGI-3485/2021	EPI_ISL_1060126	Innovative Genomics Institute, UC Berkeley	Innovative Genomics Institute, UC Berkeley	Stacia Wyman et al
USA/CA-IGI-3486/2021	EPI_ISL_1060139	Innovative Genomics Institute, UC Berkeley	Innovative Genomics Institute, UC Berkeley	Stacia Wyman et al
USA/CA-IGI-3487/2021	EPI_ISL_1060048	Innovative Genomics Institute, UC Berkeley	Innovative Genomics Institute, UC Berkeley	Stacia Wyman et al
USA/CA-IGI-3488/2021	EPI_ISL_1060084	Innovative Genomics Institute, UC Berkeley	Innovative Genomics Institute, UC Berkeley	Stacia Wyman et al
USA/CA-IGI-3489/2021	EPI_ISL_1060046	Innovative Genomics Institute, UC Berkeley	Innovative Genomics Institute, UC Berkeley	Stacia Wyman et al
USA/CA-IGI-3490/2021	EPI_ISL_1060072	Innovative Genomics Institute, UC Berkeley	Innovative Genomics Institute, UC Berkeley	Stacia Wyman et al
USA/CA-IGI-3491/2021	EPI_ISL_1060174	Innovative Genomics Institute, UC Berkeley	Innovative Genomics Institute, UC Berkeley	Stacia Wyman et al
USA/CA-IGI-3492/2021	EPI_ISL_1060117	Innovative Genomics Institute, UC Berkeley	Innovative Genomics Institute, UC Berkeley	Stacia Wyman et al
USA/CA-IGI-3493/2021	EPI_ISL_1060106	Innovative Genomics Institute, UC Berkeley	Innovative Genomics Institute, UC Berkeley	Stacia Wyman et al
USA/CA-IGI-3494/2021	EPI_ISL_1060146	Innovative Genomics Institute, UC Berkeley	Innovative Genomics Institute, UC Berkeley	Stacia Wyman et al
USA/CA-IGI-3495/2021	EPI_ISL_1060173	Innovative Genomics Institute, UC Berkeley	Innovative Genomics Institute, UC Berkeley	Stacia Wyman et al
USA/CA-IGI-3496/2021	EPI_ISL_1060142	Innovative Genomics Institute, UC Berkeley	Innovative Genomics Institute, UC Berkeley	Stacia Wyman et al
USA/CA-IGI-3497/2021	EPI_ISL_1060158	Innovative Genomics Institute, UC Berkeley	Innovative Genomics Institute, UC Berkeley	Stacia Wyman et al
USA/CA-IGI-3498/2021	EPI_ISL_1060172	Innovative Genomics Institute, UC Berkeley	Innovative Genomics Institute, UC Berkeley	Stacia Wyman et al
USA/CA-IGI-3499/2021	EPI_ISL_1060101	Innovative Genomics Institute, UC Berkeley	Innovative Genomics Institute, UC Berkeley	Stacia Wyman et al
USA/CA-IGI-3500/2021	EPI_ISL_1060095	Innovative Genomics Institute, UC Berkeley	Innovative Genomics Institute, UC Berkeley	Stacia Wyman et al
USA/CA-IGI-3501/2021	EPI_ISL_1060093	Innovative Genomics Institute, UC Berkeley	Innovative Genomics Institute, UC Berkeley	Stacia Wyman et al
USA/CA-IGI-3502/2021	EPI_ISL_1060171	Innovative Genomics Institute, UC Berkeley	Innovative Genomics Institute, UC Berkeley	Stacia Wyman et al
USA/CA-IGI-3503/2021	EPI_ISL_1060170	Innovative Genomics Institute, UC Berkeley	Innovative Genomics Institute, UC Berkeley	Stacia Wyman et al
USA/CA-IGI-3505/2021	EPI_ISL_1060169	Innovative Genomics Institute, UC Berkeley	Innovative Genomics Institute, UC Berkeley	Stacia Wyman et al
USA/CA-IGI-3506/2021	EPI_ISL_1060168	Innovative Genomics Institute, UC Berkeley	Innovative Genomics Institute, UC Berkeley	Stacia Wyman et al
USA/CA-IGI-3507/2021	EPI_ISL_1060062	Innovative Genomics Institute, UC Berkeley	Innovative Genomics Institute, UC Berkeley	Stacia Wyman et al
USA/CA-IGI-3508/2021	EPI_ISL_1060081	Innovative Genomics Institute, UC Berkeley	Innovative Genomics Institute, UC Berkeley	Stacia Wyman et al
USA/CA-IGI-3509/2021	EPI_ISL_1060067	Innovative Genomics Institute, UC Berkeley	Innovative Genomics Institute, UC Berkeley	Stacia Wyman et al
USA/CA-IGI-3511/2021	EPI_ISL_1060110	Innovative Genomics Institute, UC Berkeley	Innovative Genomics Institute, UC Berkeley	Stacia Wyman et al
USA/CA-IGI-3512/2021	EPI_ISL_1060087	Innovative Genomics Institute, UC Berkeley	Innovative Genomics Institute, UC Berkeley	Stacia Wyman et al
USA/CA-IGI-3513/2021	EPI_ISL_1060148	Innovative Genomics Institute, UC Berkeley	Innovative Genomics Institute, UC Berkeley	Stacia Wyman et al
USA/CA-IGI-3514/2021	EPI_ISL_1060124	Innovative Genomics Institute, UC Berkeley	Innovative Genomics Institute, UC Berkeley	Stacia Wyman et al
USA/CA-IGI-3515/2021	EPI_ISL_1060167	Innovative Genomics Institute, UC Berkeley	Innovative Genomics Institute, UC Berkeley	Stacia Wyman et al
USA/CA-IGI-3516/2021	EPI_ISL_1060166	Innovative Genomics Institute, UC Berkeley	Innovative Genomics Institute, UC Berkeley	Stacia Wyman et al
USA/CA-IGI-3517/2021	EPI_ISL_1060111	Innovative Genomics Institute, UC Berkeley	Innovative Genomics Institute, UC Berkeley	Stacia Wyman et al
USA/CA-IGI-3519/2021	EPI_ISL_1060155	Innovative Genomics Institute, UC Berkeley	Innovative Genomics Institute, UC Berkeley	Stacia Wyman et al
USA/CA-IGI-3520/2021	EPI_ISL_1060042	Innovative Genomics Institute, UC Berkeley	Innovative Genomics Institute, UC Berkeley	Stacia Wyman et al
USA/CA-IGI-3521/2021	EPI_ISL_1060082	Innovative Genomics Institute, UC Berkeley	Innovative Genomics Institute, UC Berkeley	Stacia Wyman et al
USA/CA-IGI-3522/2021	EPI_ISL_1060149	Innovative Genomics Institute, UC Berkeley	Innovative Genomics Institute, UC Berkeley	Stacia Wyman et al
USA/CA-IGI-3524/2021	EPI_ISL_1060165	Innovative Genomics Institute, UC Berkeley	Innovative Genomics Institute, UC Berkeley	Stacia Wyman et al
USA/CA-IGI-3525/2021	EPI_ISL_1060040	Innovative Genomics Institute, UC Berkeley	Innovative Genomics Institute, UC Berkeley	Stacia Wyman et al
USA/CA-IGI-3526/2021	EPI_ISL_1060066	Innovative Genomics Institute, UC Berkeley	Innovative Genomics Institute, UC Berkeley	Stacia Wyman et al
USA/CA-IGI-3527/2021	EPI_ISL_1060154	Innovative Genomics Institute, UC Berkeley	Innovative Genomics Institute, UC Berkeley	Stacia Wyman et al
USA/CA-IGI-3528/2021	EPI_ISL_1060161	Innovative Genomics Institute, UC Berkeley	Innovative Genomics Institute, UC Berkeley	Stacia Wyman et al
USA/CA-IGI-3529/2021	EPI_ISL_1060065	Innovative Genomics Institute, UC Berkeley	Innovative Genomics Institute, UC Berkeley	Stacia Wyman et al
USA/CA-IGI-3530/2021	EPI_ISL_1060086	Innovative Genomics Institute, UC Berkeley	Innovative Genomics Institute, UC Berkeley	Stacia Wyman et al
USA/CA-IGI-3531/2021	EPI_ISL_1060077	Innovative Genomics Institute, UC Berkeley	Innovative Genomics Institute, UC Berkeley	Stacia Wyman et al
USA/CA-IGI-3532/2021	EPI_ISL_1060061	Innovative Genomics Institute, UC Berkeley	Innovative Genomics Institute, UC Berkeley	Stacia Wyman et al
USA/CA-IGI-3533/2021	EPI_ISL_1060089	Innovative Genomics Institute, UC Berkeley	Innovative Genomics Institute, UC Berkeley	Stacia Wyman et al
USA/CA-IGI-3534/2021	EPI_ISL_1060051	Innovative Genomics Institute, UC Berkeley	Innovative Genomics Institute, UC Berkeley	Stacia Wyman et al
USA/CA-IGI-3535/2021	EPI_ISL_1060103	Innovative Genomics Institute, UC Berkeley	Innovative Genomics Institute, UC Berkeley	Stacia Wyman et al
USA/CA-IGI-3536/2021	EPI_ISL_1060164	Innovative Genomics Institute, UC Berkeley	Innovative Genomics Institute, UC Berkeley	Stacia Wyman et al
USA/CA-IGI-3537/2021	EPI_ISL_1060163	Innovative Genomics Institute, UC Berkeley	Innovative Genomics Institute, UC Berkeley	Stacia Wyman et al
USA/CA-IGI-3538/2021	EPI_ISL_1060056	Innovative Genomics Institute, UC Berkeley	Innovative Genomics Institute, UC Berkeley	Stacia Wyman et al
USA/CA-IGI-3539/2021	EPI_ISL_1060118	Innovative Genomics Institute, UC Berkeley	Innovative Genomics Institute, UC Berkeley	Stacia Wyman et al
USA/CA-JAX-JAX000684/2021	EPI_ISL_1540751	The Jackson Laboratory	The Jackson Laboratory	Bergeron D et al
USA/CA-KCL-20122970COV_18/2020	EPI_ISL_1113761	Kashi Clinical Laboratory	Kashi Clinical Laboratory	Zahra Kashi et al
USA/CA-KCL-20122979COV_18/2020	EPI_ISL_1121043	Kashi Clinical Laboratory	Kashi Clinical Laboratory	Zahra Kashi et al
USA/CA-LAC-USC1/2020	EPI_ISL_569664	Lee Lab	Lee Lab	Sung Yong Park et al
USA/CA-LAC-USC10/2020	EPI_ISL_569673	Lee Lab	Lee Lab	Sung Yong Park et al
USA/CA-LAC-USC11/2020	EPI_ISL_569674	Lee Lab	Lee Lab	Sung Yong Park et al
USA/CA-LAC-USC12/2020	EPI_ISL_569675	Lee Lab	Lee Lab	Sung Yong Park et al
USA/CA-LAC-USC13/2020	EPI_ISL_569676	Lee Lab	Lee Lab	Sung Yong Park et al
USA/CA-LAC-USC14/2020	EPI_ISL_569677	Lee Lab	Lee Lab	Sung Yong Park et al
USA/CA-LAC-USC15/2020	EPI_ISL_569678	Lee Lab	Lee Lab	Sung Yong Park et al
USA/CA-LAC-USC16/2020	EPI_ISL_569679	Lee Lab	Lee Lab	Sung Yong Park et al
USA/CA-LAC-USC17/2020	EPI_ISL_569680	Lee Lab	Lee Lab	Sung Yong Park et al
USA/CA-LAC-USC18/2020	EPI_ISL_569681	Lee Lab	Lee Lab	Sung Yong Park et al
USA/CA-LAC-USC19/2020	EPI_ISL_569682	Lee Lab	Lee Lab	Sung Yong Park et al
USA/CA-LAC-USC2/2020	EPI_ISL_569665	Lee Lab	Lee Lab	Sung Yong Park et al
USA/CA-LAC-USC20/2020	EPI_ISL_569683	Lee Lab	Lee Lab	Sung Yong Park et al
USA/CA-LAC-USC21/2020	EPI_ISL_569684	Lee Lab	Lee Lab	Sung Yong Park et al
USA/CA-LAC-USC22/2020	EPI_ISL_569685	Lee Lab	Lee Lab	Sung Yong Park et al
USA/CA-LAC-USC23/2020	EPI_ISL_569686	Lee Lab	Lee Lab	Sung Yong Park et al
USA/CA-LAC-USC24/2020	EPI_ISL_569687	Lee Lab	Lee Lab	Sung Yong Park et al
USA/CA-LAC-USC25/2020	EPI_ISL_569688	Lee Lab	Lee Lab	Sung Yong Park et al
USA/CA-LAC-USC3/2020	EPI_ISL_569666	Lee Lab	Lee Lab	Sung Yong Park et al
USA/CA-LAC-USC4/2020	EPI_ISL_569667	Lee Lab	Lee Lab	Sung Yong Park et al
USA/CA-LAC-USC5/2020	EPI_ISL_569668	Lee Lab	Lee Lab	Sung Yong Park et al
USA/CA-LAC-USC6/2020	EPI_ISL_569669	Lee Lab	Lee Lab	Sung Yong Park et al
USA/CA-LAC-USC7/2020	EPI_ISL_569670	Lee Lab	Lee Lab	Sung Yong Park et al
USA/CA-LAC-USC8/2020	EPI_ISL_569671	Lee Lab	Lee Lab	Sung Yong Park et al
USA/CA-LAC-USC9/2020	EPI_ISL_569672	Lee Lab	Lee Lab	Sung Yong Park et al
USA/CA-LACPHL-AA00001/2020	EPI_ISL_710099	Los Angeles County PHL	Los Angeles County PHL	P. Hemarajata et al.
USA/CA-LACPHL-AA00002/2020	EPI_ISL_710100	Los Angeles County PHL	Los Angeles County PHL	P. Hemarajata et al.
USA/CA-LACPHL-AA00003/2020	EPI_ISL_710101	Los Angeles County PHL	Los Angeles County PHL	P. Hemarajata et al.
USA/CA-LACPHL-AA00004/2020	EPI_ISL_710102	Los Angeles County PHL	Los Angeles County PHL	P. Hemarajata et al.
USA/CA-LACPHL-AA00005/2020	EPI_ISL_710103	Los Angeles County PHL	Los Angeles County PHL	P. Hemarajata et al.
USA/CA-LACPHL-AA00006/2020	EPI_ISL_710104	Los Angeles County PHL	Los Angeles County PHL	P. Hemarajata et al.
USA/CA-LACPHL-AA00007/2020	EPI_ISL_710105	Los Angeles County PHL	Los Angeles County PHL	P. Hemarajata et al.
USA/CA-LACPHL-AA00008/2020	EPI_ISL_710106	Los Angeles County PHL	Los Angeles County PHL	P. Hemarajata et al.
USA/CA-LACPHL-AA00009/2020	EPI_ISL_710107	Los Angeles County PHL	Los Angeles County PHL	P. Hemarajata et al.
USA/CA-LACPHL-AA00010/2020	EPI_ISL_710108	Los Angeles County PHL	Los Angeles County PHL	P. Hemarajata et al.
USA/CA-LACPHL-AA00011/2020	EPI_ISL_710109	Los Angeles County PHL	Los Angeles County PHL	P. Hemarajata et al.
USA/CA-LACPHL-AA00012/2020	EPI_ISL_710110	Los Angeles County PHL	Los Angeles County PHL	P. Hemarajata et al.
USA/CA-LACPHL-AA00013/2020	EPI_ISL_710111	Los Angeles County PHL	Los Angeles County PHL	P. Hemarajata et al.
USA/CA-LACPHL-AA00014/2020	EPI_ISL_710112	Los Angeles County PHL	Los Angeles County PHL	P. Hemarajata et al.
USA/CA-LACPHL-AA00015/2020	EPI_ISL_710113	Los Angeles County PHL	Los Angeles County PHL	P. Hemarajata et al.
USA/CA-LACPHL-AA00016/2020	EPI_ISL_710114	Los Angeles County PHL	Los Angeles County PHL	P. Hemarajata et al.
USA/CA-LACPHL-AA00017/2020	EPI_ISL_710115	Los Angeles County PHL	Los Angeles County PHL	P. Hemarajata et al.
USA/CA-LACPHL-AA00018/2020	EPI_ISL_710116	Los Angeles County PHL	Los Angeles County PHL	P. Hemarajata et al.
USA/CA-LACPHL-AA00019/2020	EPI_ISL_710117	Los Angeles County PHL	Los Angeles County PHL	P. Hemarajata et al.
USA/CA-LACPHL-AA00020/2020	EPI_ISL_710118	Los Angeles County PHL	Los Angeles County PHL	P. Hemarajata et al.
USA/CA-LACPHL-AA00025/2020	EPI_ISL_710430	Los Angeles County PHL	Los Angeles County PHL	P. Hemarajata et al.
USA/CA-LACPHL-AA00026/2020	EPI_ISL_710419	Los Angeles County PHL	Los Angeles County PHL	P. Hemarajata et al.
USA/CA-LACPHL-AA00027/2020	EPI_ISL_710423	Los Angeles County PHL	Los Angeles County PHL	P. Hemarajata et al.
USA/CA-LACPHL-AA00028/2020	EPI_ISL_710421	Los Angeles County PHL	Los Angeles County PHL	P. Hemarajata et al.
USA/CA-LACPHL-AA00029/2020	EPI_ISL_710431	Los Angeles County PHL	Los Angeles County PHL	P. Hemarajata et al.
USA/CA-LACPHL-AA00031/2020	EPI_ISL_710418	Los Angeles County PHL	Los Angeles County PHL	P. Hemarajata et al.
USA/CA-LACPHL-AA00032/2020	EPI_ISL_710432	Los Angeles County PHL	Los Angeles County PHL	P. Hemarajata et al.
USA/CA-LACPHL-AA00033/2020	EPI_ISL_710428	Los Angeles County PHL	Los Angeles County PHL	P. Hemarajata et al.
USA/CA-LACPHL-AA00035/2020	EPI_ISL_710427	Los Angeles County PHL	Los Angeles County PHL	P. Hemarajata et al.
USA/CA-LACPHL-AA00036/2020	EPI_ISL_710416	Los Angeles County PHL	Los Angeles County PHL	P. Hemarajata et al.
USA/CA-LACPHL-AA00037/2020	EPI_ISL_710417	Los Angeles County PHL	Los Angeles County PHL	P. Hemarajata et al.
USA/CA-LACPHL-AA00038/2020	EPI_ISL_710422	Los Angeles County PHL	Los Angeles County PHL	P. Hemarajata et al.
USA/CA-LACPHL-AA00040/2020	EPI_ISL_710424	Los Angeles County PHL	Los Angeles County PHL	P. Hemarajata et al.
USA/CA-LACPHL-AA00041/2020	EPI_ISL_710433	Los Angeles County Public Health Laboratory	Los Angeles County Public Health Laboratory	P. Hemarajata et al.
USA/CA-LACPHL-AA00043/2020	EPI_ISL_710429	Los Angeles County PHL	Los Angeles County PHL	P. Hemarajata et al.
USA/CA-LACPHL-AA00044/2020	EPI_ISL_710426	Los Angeles County PHL	Los Angeles County PHL	P. Hemarajata et al.
USA/CA-LACPHL-AA00045/2020	EPI_ISL_710425	Los Angeles County PHL	Los Angeles County PHL	P. Hemarajata et al.
USA/CA-LACPHL-AB00001/2020	EPI_ISL_694046	Los Angeles County Public Health Laboratory	Los Angeles County Public Health Laboratory	Peera Hemarajata et al.
USA/CA-LACPHL-AB00002/2020	EPI_ISL_707694	Los Angeles County Public Health Laboratory	Los Angeles County Public Health Laboratory	P. Hemarajata et al.
USA/CA-LACPHL-AB00003/2020	EPI_ISL_707695	Los Angeles County Public Health Laboratory	Los Angeles County Public Health Laboratory	P. Hemarajata et al.
USA/CA-LACPHL-AC00001/2020	EPI_ISL_707883	Los Angeles County Public Health Laboratory	Los Angeles County Public Health Laboratory	P. Hemarajata et al.
USA/CA-LACPHL-AC00002/2020	EPI_ISL_707884	Los Angeles County Public Health Laboratory	Los Angeles County Public Health Laboratory	P. Hemarajata et al.
USA/CA-LACPHL-AC00004/2020	EPI_ISL_707885	Los Angeles County Public Health Laboratory	Los Angeles County Public Health Laboratory	P. Hemarajata et al.
USA/CA-LACPHL-AC00005/2020	EPI_ISL_707886	Los Angeles County Public Health Laboratory	Los Angeles County Public Health Laboratory	P. Hemarajata et al.
USA/CA-LACPHL-AC00006/2020	EPI_ISL_707887	Los Angeles County Public Health Laboratory	Los Angeles County Public Health Laboratory	P. Hemarajata et al.
USA/CA-LACPHL-AC00007/2020	EPI_ISL_707888	Los Angeles County Public Health Laboratory	Los Angeles County Public Health Laboratory	P. Hemarajata et al.
USA/CA-LACPHL-AC00008/2020	EPI_ISL_707889	Los Angeles County Public Health Laboratory	Los Angeles County Public Health Laboratory	P. Hemarajata et al.
USA/CA-LACPHL-AD00002/2020	EPI_ISL_708528	Los Angeles County PHL	Los Angeles County PHL	P. Hemarajata et al.
USA/CA-LACPHL-AD00003/2020	EPI_ISL_707693	Los Angeles County Public Health Laboratory	Los Angeles County Public Health Laboratory	P. Hemarajata et al.
USA/CA-LACPHL-AD00005/2020	EPI_ISL_708505	Los Angeles County Public Health Laboratory	Los Angeles County Public Health Laboratory	P. Hemarajata et al.
USA/CA-LACPHL-AD00006/2020	EPI_ISL_708506	Los Angeles County Public Health Laboratory	Los Angeles County Public Health Laboratory	P. Hemarajata et al.
USA/CA-LACPHL-AD00007/2020	EPI_ISL_708182	Los Angeles County PHL	Los Angeles County PHL	P. Hemarajata et al.
USA/CA-LACPHL-AD00009/2020	EPI_ISL_708183	Los Angeles County PHL	Los Angeles County PHL	P. Hemarajata et al.
USA/CA-LACPHL-AD00010/2020	EPI_ISL_708507	Los Angeles County Public Health Laboratory	Los Angeles County Public Health Laboratory	P. Hemarajata et al.
USA/CA-LACPHL-AE00001/2020	EPI_ISL_707903	Los Angeles County Public Health Laboratory	Los Angeles County Public Health Laboratory	P. Hemarajata et al.
USA/CA-LACPHL-AE00002/2020	EPI_ISL_707927	Los Angeles County Public Health Laboratory	Los Angeles County Public Health Laboratory	P. Hemarajata et al.
USA/CA-LACPHL-AE00003/2020	EPI_ISL_707904	Los Angeles County Public Health Laboratory	Los Angeles County Public Health Laboratory	P. Hemarajata et al.
USA/CA-LACPHL-AE00004/2020	EPI_ISL_707905	Los Angeles County Public Health Laboratory	Los Angeles County Public Health Laboratory	P. Hemarajata et al.
USA/CA-LACPHL-AE00005/2020	EPI_ISL_707929	Los Angeles County Public Health Laboratory	Los Angeles County Public Health Laboratory	P. Hemarajata et al.
USA/CA-LACPHL-AE00007/2020	EPI_ISL_707906	Los Angeles County Public Health Laboratory	Los Angeles County Public Health Laboratory	P. Hemarajata et al.
USA/CA-LACPHL-AE00008/2020	EPI_ISL_707930	Los Angeles County Public Health Laboratory	Los Angeles County Public Health Laboratory	P. Hemarajata et al.
USA/CA-LACPHL-AE00009/2020	EPI_ISL_707907	Los Angeles County Public Health Laboratory	Los Angeles County Public Health Laboratory	P. Hemarajata et al.
USA/CA-LACPHL-AE00010/2020	EPI_ISL_710420	Los Angeles County PHL	Los Angeles County PHL	P. Hemarajata et al.
USA/CA-LACPHL-AE00011/2020	EPI_ISL_707908	Los Angeles County Public Health Laboratory	Los Angeles County Public Health Laboratory	P. Hemarajata et al.
USA/CA-LACPHL-AE00012/2020	EPI_ISL_707909	Los Angeles County Public Health Laboratory	Los Angeles County Public Health Laboratory	P. Hemarajata et al.
USA/CA-LACPHL-AE00013/2020	EPI_ISL_707910	Los Angeles County Public Health Laboratory	Los Angeles County Public Health Laboratory	P. Hemarajata et al.
USA/CA-LACPHL-AE00014/2020	EPI_ISL_707911	Los Angeles County Public Health Laboratory	Los Angeles County Public Health Laboratory	P. Hemarajata et al.
USA/CA-LACPHL-AE00015/2020	EPI_ISL_707912	Los Angeles County Public Health Laboratory	Los Angeles County Public Health Laboratory	P. Hemarajata et al.
USA/CA-LACPHL-AE00016/2020	EPI_ISL_707913	Los Angeles County Public Health Laboratory	Los Angeles County Public Health Laboratory	P. Hemarajata et al.
USA/CA-LACPHL-AE00017/2020	EPI_ISL_707914	Los Angeles County Public Health Laboratory	Los Angeles County Public Health Laboratory	P. Hemarajata et al.
USA/CA-LACPHL-AE00018/2020	EPI_ISL_707915	Los Angeles County Public Health Laboratory	Los Angeles County Public Health Laboratory	P. Hemarajata et al.
USA/CA-LACPHL-AE00019/2020	EPI_ISL_707916	Los Angeles County Public Health Laboratory	Los Angeles County Public Health Laboratory	P. Hemarajata et al.
USA/CA-LACPHL-AE00020/2020	EPI_ISL_707917	Los Angeles County Public Health Laboratory	Los Angeles County Public Health Laboratory	P. Hemarajata et al.
USA/CA-LACPHL-AE00021/2020	EPI_ISL_707918	Los Angeles County Public Health Laboratory	Los Angeles County Public Health Laboratory	P. Hemarajata et al.
USA/CA-LACPHL-AE00022/2020	EPI_ISL_707919	Los Angeles County Public Health Laboratory	Los Angeles County Public Health Laboratory	P. Hemarajata et al.
USA/CA-LACPHL-AE00023/2020	EPI_ISL_707920	Los Angeles County Public Health Laboratory	Los Angeles County Public Health Laboratory	P. Hemarajata et al.
USA/CA-LACPHL-AE00024/2020	EPI_ISL_707921	Los Angeles County Public Health Laboratory	Los Angeles County Public Health Laboratory	P. Hemarajata et al.
USA/CA-LACPHL-AE00025/2020	EPI_ISL_707922	Los Angeles County Public Health Laboratory	Los Angeles County Public Health Laboratory	P. Hemarajata et al.
USA/CA-LACPHL-AE00026/2020	EPI_ISL_707923	Los Angeles County Public Health Laboratory	Los Angeles County Public Health Laboratory	P. Hemarajata et al.
USA/CA-LACPHL-AE00027/2020	EPI_ISL_707924	Los Angeles County Public Health Laboratory	Los Angeles County Public Health Laboratory	P. Hemarajata et al.
USA/CA-LACPHL-AE00028/2020	EPI_ISL_707925	Los Angeles County Public Health Laboratory	Los Angeles County Public Health Laboratory	P. Hemarajata et al.
USA/CA-LACPHL-AE00029/2020	EPI_ISL_707931	Los Angeles County Public Health Laboratory	Los Angeles County Public Health Laboratory	P. Hemarajata et al.
USA/CA-LACPHL-AE00030/2020	EPI_ISL_707932	Los Angeles County Public Health Laboratory	Los Angeles County Public Health Laboratory	P. Hemarajata et al.
USA/CA-LACPHL-AE00031/2020	EPI_ISL_707926	Los Angeles County Public Health Laboratory	Los Angeles County Public Health Laboratory	P. Hemarajata et al.
USA/CA-LACPHL-AE00032/2020	EPI_ISL_708724	Los Angeles County Public Health Laboratory	Los Angeles County Public Health Laboratory	P. Hemarajata et al.
USA/CA-LACPHL-AE00033/2020	EPI_ISL_708725	Los Angeles County Public Health Laboratory	Los Angeles County Public Health Laboratory	P. Hemarajata et al.
USA/CA-LACPHL-AE00034/2020	EPI_ISL_708726	Los Angeles County Public Health Laboratory	Los Angeles County Public Health Laboratory	P. Hemarajata et al.
USA/CA-LACPHL-AE00035/2020	EPI_ISL_708727	Los Angeles County Public Health Laboratory	Los Angeles County Public Health Laboratory	P. Hemarajata et al.
USA/CA-LACPHL-AE00036/2020	EPI_ISL_708728	Los Angeles County Public Health Laboratory	Los Angeles County Public Health Laboratory	P. Hemarajata et al.
USA/CA-LACPHL-AE00037/2020	EPI_ISL_708729	Los Angeles County Public Health Laboratory	Los Angeles County Public Health Laboratory	P. Hemarajata et al.
USA/CA-LACPHL-AE00038/2020	EPI_ISL_708730	Los Angeles County Public Health Laboratory	Los Angeles County Public Health Laboratory	P. Hemarajata et al.
USA/CA-LACPHL-AE00039/2020	EPI_ISL_708731	Los Angeles County Public Health Laboratory	Los Angeles County Public Health Laboratory	P. Hemarajata et al.
USA/CA-LACPHL-AE00040/2020	EPI_ISL_708732	Los Angeles County Public Health Laboratory	Los Angeles County Public Health Laboratory	P. Hemarajata et al.
USA/CA-LACPHL-AE00041/2020	EPI_ISL_708733	Los Angeles County Public Health Laboratory	Los Angeles County Public Health Laboratory	P. Hemarajata et al.
USA/CA-LACPHL-AE00042/2020	EPI_ISL_708734	Los Angeles County Public Health Laboratory	Los Angeles County Public Health Laboratory	P. Hemarajata et al.
USA/CA-LACPHL-AE00043/2020	EPI_ISL_735374	Los Angeles County Public Health Laboratory	Los Angeles County Public Health Laboratory	P. Hemarajata et al.
USA/CA-LACPHL-AE00044/2020	EPI_ISL_735375	Los Angeles County Public Health Laboratory	Los Angeles County Public Health Laboratory	P. Hemarajata et al.
USA/CA-LACPHL-AE00045/2020	EPI_ISL_735376	Los Angeles County Public Health Laboratory	Los Angeles County Public Health Laboratory	P. Hemarajata et al.
USA/CA-LACPHL-AE00046/2020	EPI_ISL_735377	Los Angeles County Public Health Laboratory	Los Angeles County Public Health Laboratory	P. Hemarajata et al.
USA/CA-LACPHL-AE00049/2020	EPI_ISL_735378	Los Angeles County Public Health Laboratory	Los Angeles County Public Health Laboratory	P. Hemarajata et al.
USA/CA-LACPHL-AE00050/2020	EPI_ISL_735379	Los Angeles County Public Health Laboratory	Los Angeles County Public Health Laboratory	P. Hemarajata et al.
USA/CA-LACPHL-AE00051/2020	EPI_ISL_735380	Los Angeles County Public Health Laboratory	Los Angeles County Public Health Laboratory	P. Hemarajata et al.
USA/CA-LACPHL-AE00052/2020	EPI_ISL_735381	Los Angeles County Public Health Laboratory	Los Angeles County Public Health Laboratory	P. Hemarajata et al.
USA/CA-LACPHL-AE00053/2020	EPI_ISL_735382	Los Angeles County Public Health Laboratory	Los Angeles County Public Health Laboratory	P. Hemarajata et al.
USA/CA-LACPHL-AE00054/2020	EPI_ISL_735383	Los Angeles County Public Health Laboratory	Los Angeles County Public Health Laboratory	P. Hemarajata et al.
USA/CA-LACPHL-AE00055/2020	EPI_ISL_765994	USC Clinical Lab	Los Angeles County PHL	P. Hemarajata et al.
USA/CA-LACPHL-AE00056/2020	EPI_ISL_766015	USC Clinical Lab	Los Angeles County PHL	P. Hemarajata el al. et al
USA/CA-LACPHL-AE00057/2020	EPI_ISL_765995	USC Clinical Lab	Los Angeles County PHL	P. Hemarajata et al.
USA/CA-LACPHL-AE00058/2020	EPI_ISL_765996	USC Clinical Lab	Los Angeles County PHL	P. Hemarajata et al.
USA/CA-LACPHL-AE00059/2020	EPI_ISL_765997	USC Clinical Lab	Los Angeles County PHL	P. Hemarajata et al.
USA/CA-LACPHL-AE00060/2020	EPI_ISL_939619	USC Clinical Lab	Los Angeles County PHL	P. Hemarajata et al.
USA/CA-LACPHL-AE00061/2020	EPI_ISL_939620	USC Clinical Lab	Los Angeles County PHL	P. Hemarajata et al.
USA/CA-LACPHL-AE00062/2020	EPI_ISL_939621	USC Clinical Lab	Los Angeles County PHL	P. Hemarajata et al.
USA/CA-LACPHL-AE00063/2020	EPI_ISL_939622	USC Clinical Lab	Los Angeles County PHL	P. Hemarajata et al.
USA/CA-LACPHL-AE00064/2020	EPI_ISL_939623	USC Clinical Lab	Los Angeles County PHL	P. Hemarajata et al.
USA/CA-LACPHL-AE00065/2020	EPI_ISL_939624	USC Clinical Lab	Los Angeles County PHL	P. Hemarajata et al.
USA/CA-LACPHL-AE00066/2020	EPI_ISL_939625	USC Clinical Lab	Los Angeles County PHL	P. Hemarajata et al.
USA/CA-LACPHL-AE00067/2020	EPI_ISL_1005491	USC Clinical Lab	Los Angeles County PHL	P. Hemarajata et al.
USA/CA-LACPHL-AE00068/2020	EPI_ISL_1005492	USC Clinical Lab	Los Angeles County PHL	P. Hemarajata et al.
USA/CA-LACPHL-AE00070/2020	EPI_ISL_1005493	USC Clinical Lab	Los Angeles County PHL	P. Hemarajata et al.
USA/CA-LACPHL-AE00071/2020	EPI_ISL_1005494	USC Clinical Lab	Los Angeles County PHL	P. Hemarajata et al.
USA/CA-LACPHL-AE00072/2020	EPI_ISL_1005558	USC Clinical Lab	Los Angeles County PHL	P. Hemarajata et al.
USA/CA-LACPHL-AE00073/2020	EPI_ISL_1040427	USC Clinical Lab	Los Angeles County PHL	P. Hemarajata et al.
USA/CA-LACPHL-AE00074/2020	EPI_ISL_1040428	USC Clinical Lab	Los Angeles County PHL	P. Hemarajata et al.
USA/CA-LACPHL-AE00075/2020	EPI_ISL_1040429	USC Clinical Lab	Los Angeles County PHL	P. Hemarajata et al.
USA/CA-LACPHL-AE00076/2020	EPI_ISL_1040430	USC Clinical Lab	Los Angeles County PHL	P. Hemarajata et al.
USA/CA-LACPHL-AE00077/2020	EPI_ISL_1040431	USC Clinical Lab	Los Angeles County PHL	P. Hemarajata et al.
USA/CA-LACPHL-AE00078/2020	EPI_ISL_1040432	USC Clinical Lab	Los Angeles County PHL	P. Hemarajata et al.
USA/CA-LACPHL-AE00079/2020	EPI_ISL_1040433	USC Clinical Lab	Los Angeles County PHL	P. Hemarajata et al.
USA/CA-LACPHL-AE00080/2020	EPI_ISL_1040434	USC Clinical Lab	Los Angeles County PHL	P. Hemarajata et al.
USA/CA-LACPHL-AE00081/2020	EPI_ISL_1040435	USC Clinical Lab	Los Angeles County PHL	P. Hemarajata et al.
USA/CA-LACPHL-AE00082/2020	EPI_ISL_1040436	USC Clinical Lab	Los Angeles County PHL	P. Hemarajata et al.
USA/CA-LACPHL-AE00083/2020	EPI_ISL_1040437	USC Clinical Lab	Los Angeles County PHL	P. Hemarajata et al.
USA/CA-LACPHL-AE00084/2020	EPI_ISL_1040167	USC Clinical Lab	Los Angeles County PHL	P. Hemarajata et al.
USA/CA-LACPHL-AE00085/2020	EPI_ISL_1040168	USC Clinical Lab	Los Angeles County PHL	P. Hemarajata et al.
USA/CA-LACPHL-AE00086/2020	EPI_ISL_1040169	USC Clinical Lab	Los Angeles County PHL	P. Hemarajata et al.
USA/CA-LACPHL-AE00087/2020	EPI_ISL_1040170	USC Clinical Lab	Los Angeles County PHL	P. Hemarajata et al.
USA/CA-LACPHL-AE00088/2020	EPI_ISL_1040171	USC Clinical Lab	Los Angeles County PHL	P. Hemarajata et al.
USA/CA-LACPHL-AE00089/2020	EPI_ISL_1201558	USC Clinical Lab	Los Angeles County PHL	P. Hemarajata et al.
USA/CA-LACPHL-AE00090/2020	EPI_ISL_1040172	USC Clinical Lab	Los Angeles County PHL	P. Hemarajata et al.
USA/CA-LACPHL-AE00091/2020	EPI_ISL_1040173	USC Clinical Lab	Los Angeles County PHL	P. Hemarajata et al.
USA/CA-LACPHL-AE00092/2020	EPI_ISL_1040174	USC Clinical Lab	Los Angeles County PHL	P. Hemarajata et al.
USA/CA-LACPHL-AE00093/2020	EPI_ISL_1040175	USC Clinical Lab	Los Angeles County PHL	P. Hemarajata et al.
USA/CA-LACPHL-AE00094/2020	EPI_ISL_1040176	USC Clinical Lab	Los Angeles County PHL	P. Hemarajata et al.
USA/CA-LACPHL-AE00095/2020	EPI_ISL_1040177	USC Clinical Lab	Los Angeles County PHL	P. Hemarajata et al.
USA/CA-LACPHL-AE00096/2020	EPI_ISL_1040178	USC Clinical Lab	Los Angeles County PHL	P. Hemarajata et al.
USA/CA-LACPHL-AE00097/2020	EPI_ISL_1040179	USC Clinical Lab	Los Angeles County PHL	P. Hemarajata et al.
USA/CA-LACPHL-AE00098/2020	EPI_ISL_1040180	USC Clinical Lab	Los Angeles County PHL	P. Hemarajata et al.
USA/CA-LACPHL-AE00100/2020	EPI_ISL_1192367	USC Clinical Lab	Los Angeles County PHL	P. Hemarajata et al.
USA/CA-LACPHL-AF00001/2020	EPI_ISL_737236	Los Angeles County PHL	Los Angeles County PHL	P. Hemarajata et al.
USA/CA-LACPHL-AF00002/2020	EPI_ISL_737237	Los Angeles County PHL	Los Angeles County PHL	P. Hemarajata et al.
USA/CA-LACPHL-AF00003/2020	EPI_ISL_737238	Los Angeles County PHL	Los Angeles County PHL	P. Hemarajata et al.
USA/CA-LACPHL-AF00004/2020	EPI_ISL_737239	Los Angeles County PHL	Los Angeles County PHL	P. Hemarajata et al.
USA/CA-LACPHL-AF00005/2020	EPI_ISL_737240	Los Angeles County PHL	Los Angeles County PHL	P. Hemarajata et al.
USA/CA-LACPHL-AF00006/2020	EPI_ISL_737241	Los Angeles County PHL	Los Angeles County PHL	P. Hemarajata et al.
USA/CA-LACPHL-AF00007/2020	EPI_ISL_737242	Los Angeles County PHL	Los Angeles County PHL	P. Hemarajata et al.
USA/CA-LACPHL-AF00008/2020	EPI_ISL_737243	Los Angeles County PHL	Los Angeles County PHL	P. Hemarajata et al.
USA/CA-LACPHL-AF00009/2020	EPI_ISL_737244	Los Angeles County PHL	Los Angeles County PHL	P. Hemarajata et al.
USA/CA-LACPHL-AF00010/2020	EPI_ISL_737245	Los Angeles County PHL	Los Angeles County PHL	P. Hemarajata et al.
USA/CA-LACPHL-AF00011/2020	EPI_ISL_737246	Los Angeles County PHL	Los Angeles County PHL	P. Hemarajata et al.
USA/CA-LACPHL-AF00012/2020	EPI_ISL_737247	Los Angeles County PHL	Los Angeles County PHL	P. Hemarajata et al.
USA/CA-LACPHL-AF00013/2020	EPI_ISL_737248	Los Angeles County PHL	Los Angeles County PHL	P. Hemarajata et al.
USA/CA-LACPHL-AF00014/2020	EPI_ISL_737249	Los Angeles County PHL	Los Angeles County PHL	P. Hemarajata et al.
USA/CA-LACPHL-AF00015/2020	EPI_ISL_737250	Los Angeles County PHL	Los Angeles County PHL	P. Hemarajata et al.
USA/CA-LACPHL-AF00016/2020	EPI_ISL_737251	Los Angeles County PHL	Los Angeles County PHL	P. Hemarajata et al.
USA/CA-LACPHL-AF00017/2020	EPI_ISL_737252	Los Angeles County PHL	Los Angeles County PHL	P. Hemarajata et al.
USA/CA-LACPHL-AF00018/2020	EPI_ISL_737253	Los Angeles County PHL	Los Angeles County PHL	P. Hemarajata et al.
USA/CA-LACPHL-AF00019/2020	EPI_ISL_737254	Los Angeles County PHL	Los Angeles County PHL	P. Hemarajata et al.
USA/CA-LACPHL-AF00020/2020	EPI_ISL_737255	Los Angeles County PHL	Los Angeles County PHL	P. Hemarajata et al.
USA/CA-LACPHL-AF00021/2020	EPI_ISL_737256	Los Angeles County PHL	Los Angeles County PHL	P. Hemarajata et al.
USA/CA-LACPHL-AF00022/2020	EPI_ISL_737257	Los Angeles County PHL	Los Angeles County PHL	P. Hemarajata et al.
USA/CA-LACPHL-AF00023/2020	EPI_ISL_737258	Los Angeles County PHL	Los Angeles County PHL	P. Hemarajata et al.
USA/CA-LACPHL-AF00024/2020	EPI_ISL_737259	Los Angeles County PHL	Los Angeles County PHL	P. Hemarajata et al.
USA/CA-LACPHL-AF00025/2020	EPI_ISL_737260	Los Angeles County PHL	Los Angeles County PHL	P. Hemarajata et al.
USA/CA-LACPHL-AF00026/2020	EPI_ISL_737261	Los Angeles County PHL	Los Angeles County PHL	P. Hemarajata et al.
USA/CA-LACPHL-AF00027/2020	EPI_ISL_754110	UCLA Clinical Micro Lab	Los Angeles County PHL	P. Hemarajata et al.
USA/CA-LACPHL-AF00028/2020	EPI_ISL_754111	UCLA Clinical Micro Lab	Los Angeles County PHL	P. Hemarajata et al.
USA/CA-LACPHL-AF00029/2020	EPI_ISL_754112	UCLA Clinical Micro Lab	Los Angeles County PHL	P. Hemarajata et al.
USA/CA-LACPHL-AF00030/2020	EPI_ISL_754113	UCLA Clinical Micro Lab	Los Angeles County PHL	P. Hemarajata et al.
USA/CA-LACPHL-AF00031/2020	EPI_ISL_754114	UCLA Clinical Micro Lab	Los Angeles County PHL	P. Hemarajata et al.
USA/CA-LACPHL-AF00032/2020	EPI_ISL_754115	UCLA Clinical Micro Lab	Los Angeles County PHL	P. Hemarajata et al.
USA/CA-LACPHL-AF00033/2020	EPI_ISL_754116	UCLA Clinical Micro Lab	Los Angeles County PHL	P. Hemarajata et al.
USA/CA-LACPHL-AF00034/2020	EPI_ISL_754117	UCLA Clinical Micro Lab	Los Angeles County PHL	P. Hemarajata et al.
USA/CA-LACPHL-AF00035/2020	EPI_ISL_754118	UCLA Clinical Micro Lab	Los Angeles County PHL	P. Hemarajata et al.
USA/CA-LACPHL-AF00036/2020	EPI_ISL_754119	UCLA Clinical Micro Lab	Los Angeles County PHL	P. Hemarajata et al.
USA/CA-LACPHL-AF00037/2020	EPI_ISL_754120	UCLA Clinical Micro Lab	Los Angeles County PHL	P. Hemarajata et al.
USA/CA-LACPHL-AF00038/2020	EPI_ISL_754121	UCLA Clinical Micro Lab	Los Angeles County PHL	P. Hemarajata et al.
USA/CA-LACPHL-AF00039/2020	EPI_ISL_765987	UCLA Clinical Micro Lab	Los Angeles County PHL	P. Hemarajata et al.
USA/CA-LACPHL-AF00040/2020	EPI_ISL_765988	UCLA Clinical Micro Lab	Los Angeles County PHL	P. Hemarajata et al.
USA/CA-LACPHL-AF00041/2020	EPI_ISL_765989	UCLA Clinical Micro Lab	Los Angeles County PHL	P. Hemarajata et al.
USA/CA-LACPHL-AF00042/2020	EPI_ISL_754122	UCLA Clinical Micro Lab	Los Angeles County PHL	P. Hemarajata et al.
USA/CA-LACPHL-AF00043/2020	EPI_ISL_765990	UCLA Clinical Micro Lab	Los Angeles County PHL	P. Hemarajata et al.
USA/CA-LACPHL-AF00044/2020	EPI_ISL_765991	UCLA Clinical Micro Lab	Los Angeles County PHL	P. Hemarajata et al.
USA/CA-LACPHL-AF00045/2020	EPI_ISL_765992	UCLA Clinical Micro Lab	Los Angeles County PHL	P. Hemarajata et al.
USA/CA-LACPHL-AF00046/2020	EPI_ISL_765993	UCLA Clinical Micro Lab	Los Angeles County PHL	P. Hemarajata et al.
USA/CA-LACPHL-AF00047/2020	EPI_ISL_754123	UCLA Clinical Micro Lab	Los Angeles County PHL	P. Hemarajata et al.
USA/CA-LACPHL-AF00048/2020	EPI_ISL_754390	USC Clinical Lab	Los Angeles County PHL	P. Hemarajata et al.
USA/CA-LACPHL-AF00049/2020	EPI_ISL_754124	USC Clinical Lab	Los Angeles County PHL	P. Hemarajata et al.
USA/CA-LACPHL-AF00050/2020	EPI_ISL_754125	USC Clinical Lab	Los Angeles County PHL	P. Hemarajata et al.
USA/CA-LACPHL-AF00051/2020	EPI_ISL_754126	USC Clinical Lab	Los Angeles County PHL	P. Hemarajata et al.
USA/CA-LACPHL-AF00052/2020	EPI_ISL_754127	USC Clinical Lab	Los Angeles County PHL	P. Hemarajata et al.
USA/CA-LACPHL-AF00053/2020	EPI_ISL_754128	USC Clinical Lab	Los Angeles County PHL	P. Hemarajata et al.
USA/CA-LACPHL-AF00054/2020	EPI_ISL_754129	USC Clinical Lab	Los Angeles County PHL	P. Hemarajata et al.
USA/CA-LACPHL-AF00055/2020	EPI_ISL_754130	Los Angeles County PHL	Los Angeles County PHL	P. Hemarajata et al.
USA/CA-LACPHL-AF00056/2020	EPI_ISL_754131	Los Angeles County PHL	Los Angeles County PHL	P. Hemarajata et al.
USA/CA-LACPHL-AF00057/2020	EPI_ISL_754132	Los Angeles County PHL	Los Angeles County PHL	P. Hemarajata et al.
USA/CA-LACPHL-AF00058/2020	EPI_ISL_754133	USC Clinical Lab	Los Angeles County PHL	P. Hemarajata et al.
USA/CA-LACPHL-AF00059/2020	EPI_ISL_754134	USC Clinical Lab	Los Angeles County PHL	P. Hemarajata et al.
USA/CA-LACPHL-AF00060/2020	EPI_ISL_754135	USC Clinical Lab	Los Angeles County PHL	P. Hemarajata et al.
USA/CA-LACPHL-AF00061/2020	EPI_ISL_765998	Los Angeles County PHL	Los Angeles County PHL	P. Hemarajata et al.
USA/CA-LACPHL-AF00062/2020	EPI_ISL_765999	Los Angeles County PHL	Los Angeles County PHL	P. Hemarajata et al.
USA/CA-LACPHL-AF00063/2020	EPI_ISL_766000	Los Angeles County PHL	Los Angeles County PHL	P. Hemarajata et al.
USA/CA-LACPHL-AF00064/2020	EPI_ISL_766001	Los Angeles County PHL	Los Angeles County PHL	P. Hemarajata et al.
USA/CA-LACPHL-AF00065/2020	EPI_ISL_766002	Los Angeles County PHL	Los Angeles County PHL	P. Hemarajata et al.
USA/CA-LACPHL-AF00066/2020	EPI_ISL_766003	Los Angeles County PHL	Los Angeles County PHL	P. Hemarajata et al.
USA/CA-LACPHL-AF00067/2020	EPI_ISL_766004	Los Angeles County PHL	Los Angeles County PHL	P. Hemarajata et al.
USA/CA-LACPHL-AF00068/2020	EPI_ISL_766005	Los Angeles County PHL	Los Angeles County PHL	P. Hemarajata et al.
USA/CA-LACPHL-AF00069/2020	EPI_ISL_766006	Los Angeles County PHL	Los Angeles County PHL	P. Hemarajata et al.
USA/CA-LACPHL-AF00070/2020	EPI_ISL_766007	Los Angeles County PHL	Los Angeles County PHL	P. Hemarajata et al.
USA/CA-LACPHL-AF00071/2020	EPI_ISL_766008	Los Angeles County PHL	Los Angeles County PHL	P. Hemarajata et al.
USA/CA-LACPHL-AF00072/2020	EPI_ISL_766009	Los Angeles County PHL	Los Angeles County PHL	P. Hemarajata et al.
USA/CA-LACPHL-AF00073/2020	EPI_ISL_766010	Los Angeles County PHL	Los Angeles County PHL	P. Hemarajata et al.
USA/CA-LACPHL-AF00074/2020	EPI_ISL_766011	Los Angeles County PHL	Los Angeles County PHL	P. Hemarajata et al.
USA/CA-LACPHL-AF00075/2020	EPI_ISL_766012	Los Angeles County PHL	Los Angeles County PHL	P. Hemarajata et al.
USA/CA-LACPHL-AF00076/2020	EPI_ISL_766013	Los Angeles County PHL	Los Angeles County PHL	P. Hemarajata et al.
USA/CA-LACPHL-AF00077/2020	EPI_ISL_766014	Los Angeles County PHL	Los Angeles County PHL	P. Hemarajata et al.
USA/CA-LACPHL-AF00078/2020	EPI_ISL_792671	Los Angeles County PHL	Los Angeles County PHL	P. Hemarajata et al.
USA/CA-LACPHL-AF00079/2020	EPI_ISL_792670	Los Angeles County PHL	Los Angeles County PHL	P. Hemarajata et al.
USA/CA-LACPHL-AF00080/2020	EPI_ISL_792669	Los Angeles County PHL	Los Angeles County PHL	P. Hemarajata et al.
USA/CA-LACPHL-AF00081/2020	EPI_ISL_792668	Los Angeles County PHL	Los Angeles County PHL	P. Hemarajata et al.
USA/CA-LACPHL-AF00082/2020	EPI_ISL_792672	Los Angeles County PHL	Los Angeles County PHL	P. Hemarajata et al.
USA/CA-LACPHL-AF00083/2020	EPI_ISL_792673	Los Angeles County PHL	Los Angeles County PHL	P. Hemarajata et al.
USA/CA-LACPHL-AF00084/2020	EPI_ISL_792674	Los Angeles County PHL	Los Angeles County PHL	P. Hemarajata et al.
USA/CA-LACPHL-AF00085/2020	EPI_ISL_792675	Los Angeles County PHL	Los Angeles County PHL	P. Hemarajata et al.
USA/CA-LACPHL-AF00086/2020	EPI_ISL_792657	Los Angeles County PHL	Los Angeles County PHL	P. Hemarajata et al.
USA/CA-LACPHL-AF00087/2020	EPI_ISL_792658	Los Angeles County PHL	Los Angeles County PHL	P. Hemarajata et al.
USA/CA-LACPHL-AF00088/2020	EPI_ISL_792656	Los Angeles County PHL	Los Angeles County PHL	P. Hemarajata et al.
USA/CA-LACPHL-AF00089/2020	EPI_ISL_792655	Los Angeles County PHL	Los Angeles County PHL	P. Hemarajata et al.
USA/CA-LACPHL-AF00090/2020	EPI_ISL_792659	Los Angeles County PHL	Los Angeles County PHL	P. Hemarajata et al.
USA/CA-LACPHL-AF00091/2020	EPI_ISL_792660	Los Angeles County PHL	Los Angeles County PHL	P. Hemarajata et al.
USA/CA-LACPHL-AF00092/2020	EPI_ISL_903367	Los Angeles County PHL	Los Angeles County PHL	P. Hemarajata et al.
USA/CA-LACPHL-AF00093/2020	EPI_ISL_792662	Los Angeles County PHL	Los Angeles County PHL	P. Hemarajata et al.
USA/CA-LACPHL-AF00094/2020	EPI_ISL_792661	Los Angeles County PHL	Los Angeles County PHL	P. Hemarajata et al.
USA/CA-LACPHL-AF00095/2020	EPI_ISL_792665	Los Angeles County PHL	Los Angeles County PHL	P. Hemarajata et al.
USA/CA-LACPHL-AF00096/2020	EPI_ISL_792666	Los Angeles County PHL	Los Angeles County PHL	P. Hemarajata et al.
USA/CA-LACPHL-AF00097/2020	EPI_ISL_903368	Los Angeles County PHL	Los Angeles County PHL	P. Hemarajata et al.
USA/CA-LACPHL-AF00098/2020	EPI_ISL_792667	Los Angeles County PHL	Los Angeles County PHL	P. Hemarajata et al.
USA/CA-LACPHL-AF00099/2020	EPI_ISL_792664	Los Angeles County PHL	Los Angeles County PHL	P. Hemarajata et al.
USA/CA-LACPHL-AF00100/2020	EPI_ISL_792663	Los Angeles County PHL	Los Angeles County PHL	P. Hemarajata et al.
USA/CA-LACPHL-AF00101/2020	EPI_ISL_903369	Los Angeles County PHL	Los Angeles County PHL	P. Hemarajata et al.
USA/CA-LACPHL-AF00102/2020	EPI_ISL_903370	Los Angeles County PHL	Los Angeles County PHL	P. Hemarajata et al.
USA/CA-LACPHL-AF00104/2020	EPI_ISL_792676	Los Angeles County PHL	Los Angeles County PHL	P. Hemarajata et al.
USA/CA-LACPHL-AF00105/2020	EPI_ISL_792677	Los Angeles County PHL	Los Angeles County PHL	P. Hemarajata et al.
USA/CA-LACPHL-AF00106/2020	EPI_ISL_792678	Los Angeles County PHL	Los Angeles County PHL	P. Hemarajata et al.
USA/CA-LACPHL-AF00107/2020	EPI_ISL_792679	Olive View Medical Center	Los Angeles County PHL	P. Hemarajata et al.
USA/CA-LACPHL-AF00108/2021	EPI_ISL_794635	USC Clinical Lab	Los Angeles County PHL	P. Hemarajata et al.
USA/CA-LACPHL-AF00109/2021	EPI_ISL_794636	USC Clinical Lab	Los Angeles County PHL	P. Hemarajata et al.
USA/CA-LACPHL-AF00110/2021	EPI_ISL_794637	USC Clinical Lab	Los Angeles County PHL	P. Hemarajata et al.
USA/CA-LACPHL-AF00111/2021	EPI_ISL_794638	USC Clinical Lab	Los Angeles County PHL	P. Hemarajata et al.
USA/CA-LACPHL-AF00112/2021	EPI_ISL_794669	USC Clinical Lab	Los Angeles County PHL	P. Hemarajata et al.
USA/CA-LACPHL-AF00113/2021	EPI_ISL_794639	USC Clinical Lab	Los Angeles County PHL	P. Hemarajata et al.
USA/CA-LACPHL-AF00114/2021	EPI_ISL_794640	USC Clinical Lab	Los Angeles County PHL	P. Hemarajata et al.
USA/CA-LACPHL-AF00115/2021	EPI_ISL_794670	UCLA Clinical Micro Lab	Los Angeles County PHL	P. Hemarajata et al.
USA/CA-LACPHL-AF00116/2021	EPI_ISL_794641	UCLA Clinical Micro Lab	Los Angeles County PHL	P. Hemarajata et al.
USA/CA-LACPHL-AF00117/2021	EPI_ISL_794642	UCLA Clinical Micro Lab	Los Angeles County PHL	P. Hemarajata et al.
USA/CA-LACPHL-AF00118/2021	EPI_ISL_794643	UCLA Clinical Micro Lab	Los Angeles County PHL	P. Hemarajata et al.
USA/CA-LACPHL-AF00119/2021	EPI_ISL_794644	UCLA Clinical Micro Lab	Los Angeles County PHL	P. Hemarajata et al.
USA/CA-LACPHL-AF00120/2021	EPI_ISL_794645	UCLA Clinical Micro Lab	Los Angeles County PHL	P. Hemarajata et al.
USA/CA-LACPHL-AF00121/2021	EPI_ISL_794646	UCLA Clinical Micro Lab	Los Angeles County PHL	P. Hemarajata et al.
USA/CA-LACPHL-AF00122/2021	EPI_ISL_794647	UCLA Clinical Micro Lab	Los Angeles County PHL	P. Hemarajata et al.
USA/CA-LACPHL-AF00123/2021	EPI_ISL_794648	UCLA Clinical Micro Lab	Los Angeles County PHL	P. Hemarajata et al.
USA/CA-LACPHL-AF00124/2020	EPI_ISL_832105	MD Laboratories	Los Angeles County PHL	P. Hemarajata et al.
USA/CA-LACPHL-AF00125/2020	EPI_ISL_832106	MD Laboratories	Los Angeles County PHL	P. Hemarajata et al.
USA/CA-LACPHL-AF00126/2020	EPI_ISL_832107	MD Laboratories	Los Angeles County PHL	P. Hemarajata et al.
USA/CA-LACPHL-AF00127/2020	EPI_ISL_832108	MD Laboratories	Los Angeles County PHL	P. Hemarajata et al.
USA/CA-LACPHL-AF00128/2020	EPI_ISL_832109	MD Laboratories	Los Angeles County PHL	P. Hemarajata et al.
USA/CA-LACPHL-AF00129/2020	EPI_ISL_832110	MD Laboratories	Los Angeles County PHL	P. Hemarajata et al.
USA/CA-LACPHL-AF00130/2020	EPI_ISL_832111	MD Laboratories	Los Angeles County PHL	P. Hemarajata et al.
USA/CA-LACPHL-AF00131/2020	EPI_ISL_832112	MD Laboratories	Los Angeles County PHL	P. Hemarajata et al.
USA/CA-LACPHL-AF00132/2020	EPI_ISL_832113	MD Laboratories	Los Angeles County PHL	P. Hemarajata et al.
USA/CA-LACPHL-AF00133/2020	EPI_ISL_832114	MD Laboratories	Los Angeles County PHL	P. Hemarajata et al.
USA/CA-LACPHL-AF00134/2020	EPI_ISL_832115	MD Laboratories	Los Angeles County PHL	P. Hemarajata et al.
USA/CA-LACPHL-AF00135/2020	EPI_ISL_832116	MD Laboratories	Los Angeles County PHL	P. Hemarajata et al.
USA/CA-LACPHL-AF00136/2020	EPI_ISL_832117	MD Laboratories	Los Angeles County PHL	P. Hemarajata et al.
USA/CA-LACPHL-AF00137/2020	EPI_ISL_832118	MD Laboratories	Los Angeles County PHL	P. Hemarajata et al.
USA/CA-LACPHL-AF00138/2020	EPI_ISL_832119	MD Laboratories	Los Angeles County PHL	P. Hemarajata et al.
USA/CA-LACPHL-AF00139/2020	EPI_ISL_832120	MD Laboratories	Los Angeles County PHL	P. Hemarajata et al.
USA/CA-LACPHL-AF00140/2021	EPI_ISL_833394	St. Francis Medical Center	Los Angeles County PHL	P. Hemarajata et al.
USA/CA-LACPHL-AF00141/2021	EPI_ISL_833395	St. Francis Medical Center	Los Angeles County PHL	P. Hemarajata et al.
USA/CA-LACPHL-AF00142/2021	EPI_ISL_833396	St. Francis Medical Center	Los Angeles County PHL	P. Hemarajata et al.
USA/CA-LACPHL-AF00143/2021	EPI_ISL_833397	St. Francis Medical Center	Los Angeles County PHL	P. Hemarajata et al.
USA/CA-LACPHL-AF00144/2021	EPI_ISL_833398	St. Francis Medical Center	Los Angeles County PHL	P. Hemarajata et al.
USA/CA-LACPHL-AF00145/2021	EPI_ISL_833399	St. Francis Medical Center	Los Angeles County PHL	P. Hemarajata et al.
USA/CA-LACPHL-AF00146/2021	EPI_ISL_833400	St. Francis Medical Center	Los Angeles County PHL	P. Hemarajata et al.
USA/CA-LACPHL-AF00147/2021	EPI_ISL_833401	St. Francis Medical Center	Los Angeles County PHL	P. Hemarajata et al.
USA/CA-LACPHL-AF00148/2021	EPI_ISL_833402	St. Francis Medical Center	Los Angeles County PHL	P. Hemarajata et al.
USA/CA-LACPHL-AF00149/2021	EPI_ISL_833489	St. Francis Medical Center	Los Angeles County PHL	P. Hemarajata et al.
USA/CA-LACPHL-AF00150/2021	EPI_ISL_833403	St. Francis Medical Center	Los Angeles County PHL	P. Hemarajata et al.
USA/CA-LACPHL-AF00151/2021	EPI_ISL_833404	St. Francis Medical Center	Los Angeles County PHL	P. Hemarajata et al.
USA/CA-LACPHL-AF00152/2021	EPI_ISL_833405	Beverly Hospital	Los Angeles County PHL	P. Hemarajata et al.
USA/CA-LACPHL-AF00153/2021	EPI_ISL_833406	Beverly Hospital	Los Angeles County PHL	P. Hemarajata et al.
USA/CA-LACPHL-AF00154/2021	EPI_ISL_833407	Beverly Hospital	Los Angeles County PHL	P. Hemarajata et al.
USA/CA-LACPHL-AF00155/2021	EPI_ISL_833408	Beverly Hospital	Los Angeles County PHL	P. Hemarajata et al.
USA/CA-LACPHL-AF00156/2021	EPI_ISL_833409	Beverly Hospital	Los Angeles County PHL	P. Hemarajata et al.
USA/CA-LACPHL-AF00157/2021	EPI_ISL_833410	Beverly Hospital	Los Angeles County PHL	P. Hemarajata et al.
USA/CA-LACPHL-AF00158/2021	EPI_ISL_833411	Beverly Hospital	Los Angeles County PHL	P. Hemarajata et al.
USA/CA-LACPHL-AF00159/2021	EPI_ISL_833412	Beverly Hospital	Los Angeles County PHL	P. Hemarajata et al.
USA/CA-LACPHL-AF00160/2021	EPI_ISL_833413	City of Hope Comprehensive Cancer Center	Los Angeles County PHL	P. Hemarajata et al.
USA/CA-LACPHL-AF00161/2021	EPI_ISL_833414	USC Clinical Lab	Los Angeles County PHL	P. Hemarajata et al.
USA/CA-LACPHL-AF00162/2021	EPI_ISL_833415	USC Clinical Lab	Los Angeles County PHL	P. Hemarajata et al.
USA/CA-LACPHL-AF00163/2021	EPI_ISL_833429	UCLA Clinical Micro Lab	Los Angeles County PHL	P. Hemarajata et al.
USA/CA-LACPHL-AF00164/2021	EPI_ISL_833430	UCLA Clinical Micro Lab	Los Angeles County PHL	P. Hemarajata et al.
USA/CA-LACPHL-AF00165/2021	EPI_ISL_833431	UCLA Clinical Micro Lab	Los Angeles County PHL	P. Hemarajata et al.
USA/CA-LACPHL-AF00166/2021	EPI_ISL_833432	Torrance Memorial Medical Center Microbiology	Los Angeles County PHL	P. Hemarajata et al.
USA/CA-LACPHL-AF00167/2021	EPI_ISL_833416	USC Clinical Lab	Los Angeles County PHL	P. Hemarajata et al.
USA/CA-LACPHL-AF00168/2021	EPI_ISL_833417	MD Laboratories	Los Angeles County PHL	P. Hemarajata et al.
USA/CA-LACPHL-AF00169/2021	EPI_ISL_833490	MD Laboratories	Los Angeles County PHL	P. Hemarajata et al.
USA/CA-LACPHL-AF00170/2021	EPI_ISL_833491	MD Laboratories	Los Angeles County PHL	P. Hemarajata et al.
USA/CA-LACPHL-AF00171/2021	EPI_ISL_833418	MD Laboratories	Los Angeles County PHL	P. Hemarajata et al.
USA/CA-LACPHL-AF00172/2021	EPI_ISL_833419	MD Laboratories	Los Angeles County PHL	P. Hemarajata et al.
USA/CA-LACPHL-AF00173/2021	EPI_ISL_833420	MD Laboratories	Los Angeles County PHL	P. Hemarajata et al.
USA/CA-LACPHL-AF00174/2021	EPI_ISL_833421	MD Laboratories	Los Angeles County PHL	P. Hemarajata et al.
USA/CA-LACPHL-AF00175/2021	EPI_ISL_833422	MD Laboratories	Los Angeles County PHL	P. Hemarajata et al.
USA/CA-LACPHL-AF00176/2021	EPI_ISL_833423	MD Laboratories	Los Angeles County PHL	P. Hemarajata et al.
USA/CA-LACPHL-AF00177/2021	EPI_ISL_833424	MD Laboratories	Los Angeles County PHL	P. Hemarajata et al.
USA/CA-LACPHL-AF00178/2021	EPI_ISL_833425	MD Laboratories	Los Angeles County PHL	P. Hemarajata et al.
USA/CA-LACPHL-AF00179/2021	EPI_ISL_833426	MD Laboratories	Los Angeles County PHL	P. Hemarajata et al.
USA/CA-LACPHL-AF00180/2021	EPI_ISL_833427	MD Laboratories	Los Angeles County PHL	P. Hemarajata et al.
USA/CA-LACPHL-AF00181/2021	EPI_ISL_833428	UCLA Clinical Micro Lab	Los Angeles County PHL	P. Hemarajata et al.
USA/CA-LACPHL-AF00182/2020	EPI_ISL_861698	Los Angeles County PHL	Los Angeles County PHL	P. Hemarajata et al.
USA/CA-LACPHL-AF00183/2020	EPI_ISL_861699	Los Angeles County PHL	Los Angeles County PHL	P. Hemarajata et al.
USA/CA-LACPHL-AF00184/2021	EPI_ISL_861700	MD Laboratories	Los Angeles County PHL	P. Hemarajata et al.
USA/CA-LACPHL-AF00185/2021	EPI_ISL_861701	MD Laboratories	Los Angeles County PHL	P. Hemarajata et al.
USA/CA-LACPHL-AF00186/2021	EPI_ISL_861702	MD Laboratories	Los Angeles County PHL	P. Hemarajata et al.
USA/CA-LACPHL-AF00187/2021	EPI_ISL_861703	MD Laboratories	Los Angeles County PHL	P. Hemarajata et al.
USA/CA-LACPHL-AF00188/2021	EPI_ISL_862121	MD Laboratories	Los Angeles County PHL	P. Hemarajata et al.
USA/CA-LACPHL-AF00189/2021	EPI_ISL_861704	UCLA Clinical Micro Lab	Los Angeles County PHL	P. Hemarajata et al.
USA/CA-LACPHL-AF00190/2021	EPI_ISL_861705	UCLA Clinical Micro Lab	Los Angeles County PHL	P. Hemarajata et al.
USA/CA-LACPHL-AF00191/2021	EPI_ISL_862122	UCLA Clinical Micro Lab	Los Angeles County PHL	P. Hemarajata et al.
USA/CA-LACPHL-AF00192/2021	EPI_ISL_862123	UCLA Clinical Micro Lab	Los Angeles County PHL	P. Hemarajata et al.
USA/CA-LACPHL-AF00193/2021	EPI_ISL_861706	UCLA Clinical Micro Lab	Los Angeles County PHL	P. Hemarajata et al.
USA/CA-LACPHL-AF00194/2021	EPI_ISL_882969	UCLA Clinical Micro Lab	Los Angeles County PHL	P. Hemarajata et al.
USA/CA-LACPHL-AF00195/2021	EPI_ISL_882970	UCLA Clinical Micro Lab	Los Angeles County PHL	P. Hemarajata et al.
USA/CA-LACPHL-AF00196/2021	EPI_ISL_882971	UCLA Clinical Micro Lab	Los Angeles County PHL	P. Hemarajata et al.
USA/CA-LACPHL-AF00197/2021	EPI_ISL_882967	UCLA Clinical Micro Lab	Los Angeles County PHL	P. Hemarajata et al.
USA/CA-LACPHL-AF00198/2021	EPI_ISL_882972	UCLA Clinical Micro Lab	Los Angeles County PHL	P. Hemarajata et al.
USA/CA-LACPHL-AF00199/2021	EPI_ISL_882973	UCLA Clinical Micro Lab	Los Angeles County PHL	P. Hemarajata et al.
USA/CA-LACPHL-AF00200/2021	EPI_ISL_882974	UCLA Clinical Micro Lab	Los Angeles County PHL	P. Hemarajata et al.
USA/CA-LACPHL-AF00201/2021	EPI_ISL_882975	UCLA Clinical Micro Lab	Los Angeles County PHL	P. Hemarajata et al.
USA/CA-LACPHL-AF00202/2021	EPI_ISL_903371	Los Angeles County PHL	Los Angeles County PHL	P. Hemarajata et al.
USA/CA-LACPHL-AF00203/2021	EPI_ISL_882976	UCLA Clinical Micro Lab	Los Angeles County PHL	P. Hemarajata et al.
USA/CA-LACPHL-AF00204/2021	EPI_ISL_882977	UCLA Clinical Micro Lab	Los Angeles County PHL	P. Hemarajata et al.
USA/CA-LACPHL-AF00205/2021	EPI_ISL_882968	UCLA Clinical Micro Lab	Los Angeles County PHL	P. Hemarajata et al.
USA/CA-LACPHL-AF00206/2021	EPI_ISL_882978	UCLA Clinical Micro Lab	Los Angeles County PHL	P. Hemarajata et al.
USA/CA-LACPHL-AF00207/2021	EPI_ISL_882979	UCLA Clinical Micro Lab	Los Angeles County PHL	P. Hemarajata et al.
USA/CA-LACPHL-AF00208/2021	EPI_ISL_882980	UCLA Clinical Micro Lab	Los Angeles County PHL	P. Hemarajata et al.
USA/CA-LACPHL-AF00209/2021	EPI_ISL_882981	UCLA Clinical Micro Lab	Los Angeles County PHL	P. Hemarajata et al.
USA/CA-LACPHL-AF00210/2021	EPI_ISL_882982	UCLA Clinical Micro Lab	Los Angeles County PHL	P. Hemarajata et al.
USA/CA-LACPHL-AF00211/2021	EPI_ISL_882983	UCLA Clinical Micro Lab	Los Angeles County PHL	P. Hemarajata et al.
USA/CA-LACPHL-AF00212/2021	EPI_ISL_882984	UCLA Clinical Micro Lab	Los Angeles County PHL	P. Hemarajata et al.
USA/CA-LACPHL-AF00213/2021	EPI_ISL_882985	MD Laboratories	Los Angeles County PHL	P. Hemarajata et al.
USA/CA-LACPHL-AF00214/2021	EPI_ISL_903372	Los Angeles County PHL	Los Angeles County PHL	P. Hemarajata et al.
USA/CA-LACPHL-AF00215/2021	EPI_ISL_882986	MD Laboratories	Los Angeles County PHL	P. Hemarajata et al.
USA/CA-LACPHL-AF00216/2021	EPI_ISL_882987	MD Laboratories	Los Angeles County PHL	P. Hemarajata et al.
USA/CA-LACPHL-AF00217/2021	EPI_ISL_882988	MD Laboratories	Los Angeles County PHL	P. Hemarajata et al.
USA/CA-LACPHL-AF00218/2021	EPI_ISL_882989	MD Laboratories	Los Angeles County PHL	P. Hemarajata et al.
USA/CA-LACPHL-AF00219/2021	EPI_ISL_882990	MD Laboratories	Los Angeles County PHL	P. Hemarajata et al.
USA/CA-LACPHL-AF00220/2021	EPI_ISL_882963	MD Laboratories	Los Angeles County PHL	P. Hemarajata et al.
USA/CA-LACPHL-AF00221/2021	EPI_ISL_882965	MD Laboratories	Los Angeles County PHL	P. Hemarajata et al.
USA/CA-LACPHL-AF00222/2021	EPI_ISL_882966	MD Laboratories	Los Angeles County PHL	P. Hemarajata et al.
USA/CA-LACPHL-AF00223/2021	EPI_ISL_882991	MD Laboratories	Los Angeles County PHL	P. Hemarajata et al.
USA/CA-LACPHL-AF00224/2021	EPI_ISL_903373	MD Laboratories	Los Angeles County PHL	P. Hemarajata et al.
USA/CA-LACPHL-AF00225/2021	EPI_ISL_882992	MD Laboratories	Los Angeles County PHL	P. Hemarajata et al.
USA/CA-LACPHL-AF00226/2021	EPI_ISL_882993	MD Laboratories	Los Angeles County PHL	P. Hemarajata et al.
USA/CA-LACPHL-AF00227/2021	EPI_ISL_882964	MD Laboratories	Los Angeles County PHL	P. Hemarajata et al.
USA/CA-LACPHL-AF00228/2021	EPI_ISL_882994	MD Laboratories	Los Angeles County PHL	P. Hemarajata et al.
USA/CA-LACPHL-AF00229/2021	EPI_ISL_882995	MD Laboratories	Los Angeles County PHL	P. Hemarajata et al.
USA/CA-LACPHL-AF00230/2021	EPI_ISL_903374	MD Laboratories	Los Angeles County PHL	P. Hemarajata et al.
USA/CA-LACPHL-AF00231/2021	EPI_ISL_882996	MD Laboratories	Los Angeles County PHL	P. Hemarajata et al.
USA/CA-LACPHL-AF00232/2021	EPI_ISL_882997	Motion Picture Television Fund Hospital Lab	Los Angeles County PHL	P. Hemarajata et al.
USA/CA-LACPHL-AF00233/2021	EPI_ISL_882998	Motion Picture Television Fund Hospital Lab	Los Angeles County PHL	P. Hemarajata et al.
USA/CA-LACPHL-AF00234/2021	EPI_ISL_892256	MD Laboratories	Los Angeles County PHL	P. Hemarajata et al.
USA/CA-LACPHL-AF00235/2021	EPI_ISL_892257	MD Laboratories	Los Angeles County PHL	P. Hemarajata et al.
USA/CA-LACPHL-AF00236/2021	EPI_ISL_892258	MD Laboratories	Los Angeles County PHL	P. Hemarajata et al.
USA/CA-LACPHL-AF00237/2021	EPI_ISL_892259	MD Laboratories	Los Angeles County PHL	P. Hemarajata et al.
USA/CA-LACPHL-AF00238/2021	EPI_ISL_892253	MD Laboratories	Los Angeles County PHL	P. Hemarajata et al.
USA/CA-LACPHL-AF00239/2021	EPI_ISL_892260	MD Laboratories	Los Angeles County PHL	P. Hemarajata et al.
USA/CA-LACPHL-AF00240/2021	EPI_ISL_892254	MD Laboratories	Los Angeles County PHL	P. Hemarajata et al.
USA/CA-LACPHL-AF00241/2021	EPI_ISL_892255	MD Laboratories	Los Angeles County PHL	P. Hemarajata et al.
USA/CA-LACPHL-AF00242/2021	EPI_ISL_892261	MD Laboratories	Los Angeles County PHL	P. Hemarajata et al.
USA/CA-LACPHL-AF00243/2021	EPI_ISL_892262	MD Laboratories	Los Angeles County PHL	P. Hemarajata et al.
USA/CA-LACPHL-AF00244/2021	EPI_ISL_892250	MD Laboratories	Los Angeles County PHL	P. Hemarajata et al.
USA/CA-LACPHL-AF00245/2021	EPI_ISL_892252	MD Laboratories	Los Angeles County PHL	P. Hemarajata et al.
USA/CA-LACPHL-AF00246/2021	EPI_ISL_892249	MD Laboratories	Los Angeles County PHL	P. Hemarajata et al.
USA/CA-LACPHL-AF00247/2021	EPI_ISL_892263	MD Laboratories	Los Angeles County PHL	P. Hemarajata et al.
USA/CA-LACPHL-AF00248/2021	EPI_ISL_892264	MD Laboratories	Los Angeles County PHL	P. Hemarajata et al.
USA/CA-LACPHL-AF00249/2021	EPI_ISL_892251	MD Laboratories	Los Angeles County PHL	P. Hemarajata et al.
USA/CA-LACPHL-AF00250/2021	EPI_ISL_892265	MD Laboratories	Los Angeles County PHL	P. Hemarajata et al.
USA/CA-LACPHL-AF00251/2021	EPI_ISL_902925	MD Laboratories	Los Angeles County PHL	P. Hemarajata et al.
USA/CA-LACPHL-AF00252/2021	EPI_ISL_892266	MD Laboratories	Los Angeles County PHL	P. Hemarajata et al.
USA/CA-LACPHL-AF00253/2021	EPI_ISL_892267	UCLA Clinical Micro Lab	Los Angeles County PHL	P. Hemarajata et al.
USA/CA-LACPHL-AF00254/2021	EPI_ISL_892268	UCLA Clinical Micro Lab	Los Angeles County PHL	P. Hemarajata et al.
USA/CA-LACPHL-AF00255/2021	EPI_ISL_906047	MD Laboratories	Los Angeles County Public Health Laboratory	P. Hemarajata et al.
USA/CA-LACPHL-AF00256/2021	EPI_ISL_905765	MD Laboratories	Los Angeles County PHL	P. Hemarajata et al.
USA/CA-LACPHL-AF00257/2021	EPI_ISL_905766	MD Laboratories	Los Angeles County PHL	P. Hemarajata et al.
USA/CA-LACPHL-AF00258/2021	EPI_ISL_905767	MD Laboratories	Los Angeles County PHL	P. Hemarajata et al.
USA/CA-LACPHL-AF00259/2021	EPI_ISL_905768	MD Laboratories	Los Angeles County PHL	P. Hemarajata et al.
USA/CA-LACPHL-AF00260/2021	EPI_ISL_905769	MD Laboratories	Los Angeles County PHL	P. Hemarajata et al.
USA/CA-LACPHL-AF00261/2021	EPI_ISL_905770	MD Laboratories	Los Angeles County PHL	P. Hemarajata et al.
USA/CA-LACPHL-AF00262/2021	EPI_ISL_905771	MD Laboratories	Los Angeles County PHL	P. Hemarajata et al.
USA/CA-LACPHL-AF00263/2021	EPI_ISL_906048	MD Laboratories	Los Angeles County Public Health Laboratory	P. Hemarajata et al.
USA/CA-LACPHL-AF00264/2021	EPI_ISL_905772	MD Laboratories	Los Angeles County PHL	P. Hemarajata et al.
USA/CA-LACPHL-AF00265/2021	EPI_ISL_905773	UCLA Clinical Micro Lab	Los Angeles County PHL	P. Hemarajata et al.
USA/CA-LACPHL-AF00266/2021	EPI_ISL_905774	UCLA Clinical Micro Lab	Los Angeles County PHL	P. Hemarajata et al.
USA/CA-LACPHL-AF00267/2021	EPI_ISL_905775	UCLA Clinical Micro Lab	Los Angeles County PHL	P. Hemarajata et al.
USA/CA-LACPHL-AF00268/2021	EPI_ISL_905776	UCLA Clinical Micro Lab	Los Angeles County PHL	P. Hemarajata et al.
USA/CA-LACPHL-AF00269/2021	EPI_ISL_905777	UCLA Clinical Micro Lab	Los Angeles County PHL	P. Hemarajata et al.
USA/CA-LACPHL-AF00270/2021	EPI_ISL_905778	UCLA Clinical Micro Lab	Los Angeles County PHL	P. Hemarajata et al.
USA/CA-LACPHL-AF00271/2021	EPI_ISL_905779	UCLA Clinical Micro Lab	Los Angeles County PHL	P. Hemarajata et al.
USA/CA-LACPHL-AF00272/2021	EPI_ISL_905780	UCLA Clinical Micro Lab	Los Angeles County PHL	P. Hemarajata et al.
USA/CA-LACPHL-AF00273/2021	EPI_ISL_905781	UCLA Clinical Micro Lab	Los Angeles County PHL	P. Hemarajata et al.
USA/CA-LACPHL-AF00274/2021	EPI_ISL_905782	UCLA Clinical Micro Lab	Los Angeles County PHL	P. Hemarajata et al.
USA/CA-LACPHL-AF00275/2021	EPI_ISL_905783	UCLA Clinical Micro Lab	Los Angeles County PHL	P. Hemarajata et al.
USA/CA-LACPHL-AF00276/2021	EPI_ISL_905784	UCLA Clinical Micro Lab	Los Angeles County PHL	P. Hemarajata et al.
USA/CA-LACPHL-AF00277/2021	EPI_ISL_905785	UCLA Clinical Micro Lab	Los Angeles County PHL	P. Hemarajata et al.
USA/CA-LACPHL-AF00278/2021	EPI_ISL_905786	UCLA Clinical Micro Lab	Los Angeles County PHL	P. Hemarajata et al.
USA/CA-LACPHL-AF00279/2021	EPI_ISL_905787	UCLA Clinical Micro Lab	Los Angeles County PHL	P. Hemarajata et al.
USA/CA-LACPHL-AF00280/2021	EPI_ISL_905788	UCLA Clinical Micro Lab	Los Angeles County PHL	P. Hemarajata et al.
USA/CA-LACPHL-AF00281/2021	EPI_ISL_905789	UCLA Clinical Micro Lab	Los Angeles County PHL	P. Hemarajata et al.
USA/CA-LACPHL-AF00282/2021	EPI_ISL_905790	UCLA Clinical Micro Lab	Los Angeles County PHL	P. Hemarajata et al.
USA/CA-LACPHL-AF00283/2021	EPI_ISL_905791	UCLA Clinical Micro Lab	Los Angeles County PHL	P. Hemarajata et al.
USA/CA-LACPHL-AF00284/2021	EPI_ISL_1018060	Los Angeles County Public Health Laboratories, Los Angeles County Public Health Lab microbial pathogen submission group	Los Angeles County Public Health Laboratories, Los Angeles County Public Health Lab microbial pathogen submission group	Hemarajata et al
USA/CA-LACPHL-AF00285/2021	EPI_ISL_1018061	Los Angeles County Public Health Laboratories, Los Angeles County Public Health Lab microbial pathogen submission group	Los Angeles County Public Health Laboratories, Los Angeles County Public Health Lab microbial pathogen submission group	Hemarajata et al
USA/CA-LACPHL-AF00286/2021	EPI_ISL_1018062	Los Angeles County Public Health Laboratories, Los Angeles County Public Health Lab microbial pathogen submission group	Los Angeles County Public Health Laboratories, Los Angeles County Public Health Lab microbial pathogen submission group	Hemarajata et al
USA/CA-LACPHL-AF00289/2021	EPI_ISL_915434	MD Laboratories	Los Angeles County PHL	P. Hemarajata et al.
USA/CA-LACPHL-AF00290/2021	EPI_ISL_915435	MD Laboratories	Los Angeles County PHL	P. Hemarajata et al.
USA/CA-LACPHL-AF00291/2021	EPI_ISL_915436	MD Laboratories	Los Angeles County PHL	P. Hemarajata et al.
USA/CA-LACPHL-AF00292/2021	EPI_ISL_915437	MD Laboratories	Los Angeles County PHL	P. Hemarajata et al.
USA/CA-LACPHL-AF00293/2020	EPI_ISL_915438	Los Angeles County PHL	Los Angeles County PHL	P. Hemarajata et al.
USA/CA-LACPHL-AF00294/2021	EPI_ISL_915439	MD Laboratories	Los Angeles County PHL	P. Hemarajata et al.
USA/CA-LACPHL-AF00295/2021	EPI_ISL_917936	Los Angeles County PHL	Los Angeles County PHL	P. Hemarajata et al.
USA/CA-LACPHL-AF00296/2021	EPI_ISL_917938	Los Angeles County PHL	Los Angeles County PHL	P. Hemarajata et al.
USA/CA-LACPHL-AF00297/2021	EPI_ISL_917941	Los Angeles County PHL	Los Angeles County PHL	P. Hemarajata et al.
USA/CA-LACPHL-AF00298/2021	EPI_ISL_1015733	Medical diagnostic laboratories (MD Laboratories)	Los Angeles County Public Health Laboratory	P. Hemarajata et al.
USA/CA-LACPHL-AF00299/2021	EPI_ISL_917943	Flow Diagnostics Lab	Los Angeles County PHL	P. Hemarajata et al.
USA/CA-LACPHL-AF00300/2021	EPI_ISL_917944	MD Laboratories	Los Angeles County PHL	P. Hemarajata et al.
USA/CA-LACPHL-AF00301/2021	EPI_ISL_939651	MD Laboratories	Los Angeles County PHL	P. Hemarajata et al.
USA/CA-LACPHL-AF00302/2021	EPI_ISL_917945	MD Laboratories	Los Angeles County PHL	P. Hemarajata et al.
USA/CA-LACPHL-AF00303/2021	EPI_ISL_917946	MD Laboratories	Los Angeles County PHL	P. Hemarajata et al.
USA/CA-LACPHL-AF00304/2021	EPI_ISL_939652	Los Angeles County PHL	Los Angeles County PHL	P. Hemarajata et al.
USA/CA-LACPHL-AF00305/2021	EPI_ISL_917947	MD Laboratories	Los Angeles County PHL	P. Hemarajata et al.
USA/CA-LACPHL-AF00306/2021	EPI_ISL_917948	MD Laboratories	Los Angeles County PHL	P. Hemarajata et al.
USA/CA-LACPHL-AF00307/2021	EPI_ISL_939653	MD Laboratories	Los Angeles County PHL	P. Hemarajata et al.
USA/CA-LACPHL-AF00308/2021	EPI_ISL_917949	MD Laboratories	Los Angeles County PHL	P. Hemarajata et al.
USA/CA-LACPHL-AF00309/2021	EPI_ISL_917950	MD Laboratories	Los Angeles County PHL	P. Hemarajata et al.
USA/CA-LACPHL-AF00310/2021	EPI_ISL_917951	Los Angeles County PHL	Los Angeles County PHL	P. Hemarajata et al.
USA/CA-LACPHL-AF00311/2021	EPI_ISL_917952	Los Angeles County PHL	Los Angeles County PHL	P. Hemarajata et al.
USA/CA-LACPHL-AF00312/2021	EPI_ISL_917953	Los Angeles County PHL	Los Angeles County PHL	P. Hemarajata et al.
USA/CA-LACPHL-AF00313/2021	EPI_ISL_917954	Pomona Valley Hospital	Los Angeles County PHL	P. Hemarajata et al.
USA/CA-LACPHL-AF00314/2021	EPI_ISL_917955	Los Angeles County PHL	Los Angeles County PHL	P. Hemarajata et al.
USA/CA-LACPHL-AF00315/2021	EPI_ISL_939609	Los Angeles County PHL	Los Angeles County PHL	P. Hemarajata et al.
USA/CA-LACPHL-AF00316/2021	EPI_ISL_939610	Los Angeles County PHL	Los Angeles County PHL	P. Hemarajata et al.
USA/CA-LACPHL-AF00317/2021	EPI_ISL_939611	Los Angeles County PHL	Los Angeles County PHL	P. Hemarajata et al.
USA/CA-LACPHL-AF00318/2021	EPI_ISL_939612	Los Angeles County PHL	Los Angeles County PHL	P. Hemarajata et al.
USA/CA-LACPHL-AF00319/2021	EPI_ISL_939613	Los Angeles County PHL	Los Angeles County PHL	P. Hemarajata et al.
USA/CA-LACPHL-AF00320/2021	EPI_ISL_939614	Los Angeles County PHL	Los Angeles County PHL	P. Hemarajata et al.
USA/CA-LACPHL-AF00321/2021	EPI_ISL_939615	Los Angeles County PHL	Los Angeles County PHL	P. Hemarajata et al.
USA/CA-LACPHL-AF00322/2021	EPI_ISL_939616	Los Angeles County PHL	Los Angeles County PHL	P. Hemarajata et al.
USA/CA-LACPHL-AF00323/2021	EPI_ISL_939617	Los Angeles County PHL	Los Angeles County PHL	P. Hemarajata et al.
USA/CA-LACPHL-AF00324/2021	EPI_ISL_939618	Los Angeles County PHL	Los Angeles County PHL	P. Hemarajata et al.
USA/CA-LACPHL-AF00325/2021	EPI_ISL_962505	UCLA Clinical Micro Lab	Los Angeles County PHL	P. Hemarajata et al.
USA/CA-LACPHL-AF00326/2020	EPI_ISL_962506	UCLA Clinical Micro Lab	Los Angeles County PHL	P. Hemarajata et al.
USA/CA-LACPHL-AF00327/2020	EPI_ISL_962507	UCLA Clinical Micro Lab	Los Angeles County PHL	P. Hemarajata et al.
USA/CA-LACPHL-AF00328/2020	EPI_ISL_962508	UCLA Clinical Micro Lab	Los Angeles County PHL	P. Hemarajata et al.
USA/CA-LACPHL-AF00329/2021	EPI_ISL_962509	UCLA Clinical Micro Lab	Los Angeles County PHL	P. Hemarajata et al.
USA/CA-LACPHL-AF00330/2021	EPI_ISL_962510	UCLA Clinical Micro Lab	Los Angeles County PHL	P. Hemarajata et al.
USA/CA-LACPHL-AF00331/2021	EPI_ISL_962511	UCLA Clinical Micro Lab	Los Angeles County PHL	P. Hemarajata et al.
USA/CA-LACPHL-AF00332/2021	EPI_ISL_962512	UCLA Clinical Micro Lab	Los Angeles County PHL	P. Hemarajata et al.
USA/CA-LACPHL-AF00333/2021	EPI_ISL_962513	UCLA Clinical Micro Lab	Los Angeles County PHL	P. Hemarajata et al.
USA/CA-LACPHL-AF00334/2020	EPI_ISL_962514	UCLA Clinical Micro Lab	Los Angeles County PHL	P. Hemarajata et al.
USA/CA-LACPHL-AF00335/2020	EPI_ISL_962876	UCLA Clinical Micro Lab	Los Angeles County PHL	P. Hemarajata et al.
USA/CA-LACPHL-AF00336/2021	EPI_ISL_962515	MD Laboratories	Los Angeles County PHL	P. Hemarajata et al.
USA/CA-LACPHL-AF00337/2021	EPI_ISL_962516	MD Laboratories	Los Angeles County PHL	P. Hemarajata et al.
USA/CA-LACPHL-AF00338/2021	EPI_ISL_962517	VA Medical Center	Los Angeles County PHL	P. Hemarajata et al.
USA/CA-LACPHL-AF00339/2021	EPI_ISL_962518	VA Medical Center	Los Angeles County PHL	P. Hemarajata et al.
USA/CA-LACPHL-AF00340/2021	EPI_ISL_962519	VA Medical Center	Los Angeles County PHL	P. Hemarajata et al.
USA/CA-LACPHL-AF00341/2021	EPI_ISL_962520	VA Medical Center	Los Angeles County PHL	P. Hemarajata et al.
USA/CA-LACPHL-AF00342/2021	EPI_ISL_962521	UCLA Clinical Micro Lab	Los Angeles County PHL	P. Hemarajata et al.
USA/CA-LACPHL-AF00343/2021	EPI_ISL_962833	UCLA Clinical Micro Lab	Los Angeles County PHL	P. Hemarajata et al.
USA/CA-LACPHL-AF00344/2021	EPI_ISL_962834	UCLA Clinical Micro Lab	Los Angeles County PHL	P. Hemarajata et al.
USA/CA-LACPHL-AF00345/2021	EPI_ISL_962835	UCLA Clinical Micro Lab	Los Angeles County PHL	P. Hemarajata et al.
USA/CA-LACPHL-AF00346/2021	EPI_ISL_962836	UCLA Clinical Micro Lab	Los Angeles County PHL	P. Hemarajata et al.
USA/CA-LACPHL-AF00347/2021	EPI_ISL_962837	UCLA Clinical Micro Lab	Los Angeles County PHL	P. Hemarajata et al.
USA/CA-LACPHL-AF00348/2021	EPI_ISL_962838	UCLA Clinical Micro Lab	Los Angeles County PHL	P. Hemarajata et al.
USA/CA-LACPHL-AF00349/2021	EPI_ISL_962839	UCLA Clinical Micro Lab	Los Angeles County PHL	P. Hemarajata et al.
USA/CA-LACPHL-AF00350/2021	EPI_ISL_962840	UCLA Clinical Micro Lab	Los Angeles County PHL	P. Hemarajata et al.
USA/CA-LACPHL-AF00351/2021	EPI_ISL_962841	UCLA Clinical Micro Lab	Los Angeles County PHL	P. Hemarajata et al.
USA/CA-LACPHL-AF00352/2021	EPI_ISL_962842	UCLA Clinical Micro Lab	Los Angeles County PHL	P. Hemarajata et al.
USA/CA-LACPHL-AF00353/2021	EPI_ISL_962843	UCLA Clinical Micro Lab	Los Angeles County PHL	P. Hemarajata et al.
USA/CA-LACPHL-AF00354/2021	EPI_ISL_962844	UCLA Clinical Micro Lab	Los Angeles County PHL	P. Hemarajata et al.
USA/CA-LACPHL-AF00355/2021	EPI_ISL_962879	UCLA Clinical Micro Lab	Los Angeles County PHL	P. Hemarajata et al.
USA/CA-LACPHL-AF00356/2021	EPI_ISL_962845	UCLA Clinical Micro Lab	Los Angeles County PHL	P. Hemarajata et al.
USA/CA-LACPHL-AF00357/2021	EPI_ISL_962846	UCLA Clinical Micro Lab	Los Angeles County PHL	P. Hemarajata et al.
USA/CA-LACPHL-AF00358/2021	EPI_ISL_962847	MD Laboratories	Los Angeles County PHL	P. Hemarajata et al.
USA/CA-LACPHL-AF00359/2021	EPI_ISL_962848	Los Angeles County PHL	Los Angeles County PHL	P. Hemarajata et al.
USA/CA-LACPHL-AF00360/2021	EPI_ISL_962849	Los Angeles County PHL	Los Angeles County PHL	P. Hemarajata et al.
USA/CA-LACPHL-AF00361/2021	EPI_ISL_962850	Los Angeles County PHL	Los Angeles County PHL	P. Hemarajata et al.
USA/CA-LACPHL-AF00362/2021	EPI_ISL_962851	Los Angeles County PHL	Los Angeles County PHL	P. Hemarajata et al.
USA/CA-LACPHL-AF00363/2021	EPI_ISL_962852	Los Angeles County PHL	Los Angeles County PHL	P. Hemarajata et al.
USA/CA-LACPHL-AF00364/2021	EPI_ISL_962853	Los Angeles County PHL	Los Angeles County PHL	P. Hemarajata et al.
USA/CA-LACPHL-AF00365/2021	EPI_ISL_962854	Los Angeles County PHL	Los Angeles County PHL	P. Hemarajata et al.
USA/CA-LACPHL-AF00366/2021	EPI_ISL_962855	Los Angeles County PHL	Los Angeles County PHL	P. Hemarajata et al.
USA/CA-LACPHL-AF00367/2021	EPI_ISL_962856	Los Angeles County PHL	Los Angeles County PHL	P. Hemarajata et al.
USA/CA-LACPHL-AF00368/2021	EPI_ISL_962857	Los Angeles County PHL	Los Angeles County PHL	P. Hemarajata et al.
USA/CA-LACPHL-AF00369/2021	EPI_ISL_962858	Los Angeles County PHL	Los Angeles County PHL	P. Hemarajata et al.
USA/CA-LACPHL-AF00370/2021	EPI_ISL_962859	Los Angeles County PHL	Los Angeles County PHL	P. Hemarajata et al.
USA/CA-LACPHL-AF00371/2021	EPI_ISL_962860	Los Angeles County PHL	Los Angeles County PHL	P. Hemarajata et al.
USA/CA-LACPHL-AF00372/2021	EPI_ISL_962861	Los Angeles County PHL	Los Angeles County PHL	P. Hemarajata et al.
USA/CA-LACPHL-AF00373/2021	EPI_ISL_962862	Los Angeles County PHL	Los Angeles County PHL	P. Hemarajata et al.
USA/CA-LACPHL-AF00374/2021	EPI_ISL_962863	Los Angeles County PHL	Los Angeles County PHL	P. Hemarajata et al.
USA/CA-LACPHL-AF00375/2021	EPI_ISL_962864	Los Angeles County PHL	Los Angeles County PHL	P. Hemarajata et al.
USA/CA-LACPHL-AF00376/2021	EPI_ISL_962865	Los Angeles County PHL	Los Angeles County PHL	P. Hemarajata et al.
USA/CA-LACPHL-AF00377/2021	EPI_ISL_962866	Los Angeles County PHL	Los Angeles County PHL	P. Hemarajata et al.
USA/CA-LACPHL-AF00378/2021	EPI_ISL_962867	Los Angeles County PHL	Los Angeles County PHL	P. Hemarajata et al.
USA/CA-LACPHL-AF00379/2021	EPI_ISL_1005483	Los Angeles County PHL	Los Angeles County PHL	P. Hemarajata et al.
USA/CA-LACPHL-AF00380/2021	EPI_ISL_1005484	Los Angeles County PHL	Los Angeles County PHL	P. Hemarajata et al.
USA/CA-LACPHL-AF00381/2021	EPI_ISL_1005485	Los Angeles County PHL	Los Angeles County PHL	P. Hemarajata et al.
USA/CA-LACPHL-AF00382/2021	EPI_ISL_1005486	Los Angeles County PHL	Los Angeles County PHL	P. Hemarajata et al.
USA/CA-LACPHL-AF00383/2021	EPI_ISL_1005487	Los Angeles County PHL	Los Angeles County PHL	P. Hemarajata et al.
USA/CA-LACPHL-AF00384/2021	EPI_ISL_1005488	Los Angeles County PHL	Los Angeles County PHL	P. Hemarajata et al.
USA/CA-LACPHL-AF00385/2021	EPI_ISL_1005489	Los Angeles County PHL	Los Angeles County PHL	P. Hemarajata et al.
USA/CA-LACPHL-AF00386/2021	EPI_ISL_1005490	Los Angeles County PHL	Los Angeles County PHL	P. Hemarajata et al.
USA/CA-LACPHL-AF00387/2021	EPI_ISL_1005495	USC Clinical Lab	Los Angeles County PHL	P. Hemarajata et al.
USA/CA-LACPHL-AF00388/2021	EPI_ISL_1005496	USC Clinical Lab	Los Angeles County PHL	P. Hemarajata et al.
USA/CA-LACPHL-AF00389/2021	EPI_ISL_1005497	USC Clinical Lab	Los Angeles County PHL	P. Hemarajata et al.
USA/CA-LACPHL-AF00390/2021	EPI_ISL_1005498	USC Clinical Lab	Los Angeles County PHL	P. Hemarajata et al.
USA/CA-LACPHL-AF00391/2021	EPI_ISL_1005499	USC Clinical Lab	Los Angeles County PHL	P. Hemarajata et al.
USA/CA-LACPHL-AF00392/2021	EPI_ISL_1005500	USC Clinical Lab	Los Angeles County PHL	P. Hemarajata et al.
USA/CA-LACPHL-AF00393/2021	EPI_ISL_1005501	USC Clinical Lab	Los Angeles County PHL	P. Hemarajata et al.
USA/CA-LACPHL-AF00394/2021	EPI_ISL_1005502	USC Clinical Lab	Los Angeles County PHL	P. Hemarajata et al.
USA/CA-LACPHL-AF00395/2021	EPI_ISL_1005503	USC Clinical Lab	Los Angeles County PHL	P. Hemarajata et al.
USA/CA-LACPHL-AF00396/2021	EPI_ISL_1005504	USC Clinical Lab	Los Angeles County PHL	P. Hemarajata et al.
USA/CA-LACPHL-AF00397/2021	EPI_ISL_1005505	USC Clinical Lab	Los Angeles County PHL	P. Hemarajata et al.
USA/CA-LACPHL-AF00398/2021	EPI_ISL_1005506	USC Clinical Lab	Los Angeles County PHL	P. Hemarajata et al.
USA/CA-LACPHL-AF00399/2021	EPI_ISL_1005507	USC Clinical Lab	Los Angeles County PHL	P. Hemarajata et al.
USA/CA-LACPHL-AF00400/2021	EPI_ISL_1005508	Los Angeles County PHL	Los Angeles County PHL	P. Hemarajata et al.
USA/CA-LACPHL-AF00401/2021	EPI_ISL_1005509	Los Angeles County PHL	Los Angeles County PHL	P. Hemarajata et al.
USA/CA-LACPHL-AF00402/2021	EPI_ISL_1005510	Los Angeles County PHL	Los Angeles County PHL	P. Hemarajata et al.
USA/CA-LACPHL-AF00403/2021	EPI_ISL_1005511	UCLA Clinical Micro Lab	Los Angeles County PHL	P. Hemarajata et al.
USA/CA-LACPHL-AF00404/2021	EPI_ISL_1005512	UCLA Clinical Micro Lab	Los Angeles County PHL	P. Hemarajata et al.
USA/CA-LACPHL-AF00405/2021	EPI_ISL_1005513	UCLA Clinical Micro Lab	Los Angeles County PHL	P. Hemarajata et al.
USA/CA-LACPHL-AF00406/2021	EPI_ISL_1005514	UCLA Clinical Micro Lab	Los Angeles County PHL	P. Hemarajata et al.
USA/CA-LACPHL-AF00407/2021	EPI_ISL_1005515	UCLA Clinical Micro Lab	Los Angeles County PHL	P. Hemarajata et al.
USA/CA-LACPHL-AF00408/2021	EPI_ISL_1005516	UCLA Clinical Micro Lab	Los Angeles County PHL	P. Hemarajata et al.
USA/CA-LACPHL-AF00409/2021	EPI_ISL_1005517	UCLA Clinical Micro Lab	Los Angeles County PHL	P. Hemarajata et al.
USA/CA-LACPHL-AF00410/2021	EPI_ISL_1005518	UCLA Clinical Micro Lab	Los Angeles County PHL	P. Hemarajata et al.
USA/CA-LACPHL-AF00411/2021	EPI_ISL_1005519	UCLA Clinical Micro Lab	Los Angeles County PHL	P. Hemarajata et al.
USA/CA-LACPHL-AF00412/2021	EPI_ISL_1005520	UCLA Clinical Micro Lab	Los Angeles County PHL	P. Hemarajata et al.
USA/CA-LACPHL-AF00413/2021	EPI_ISL_1005521	UCLA Clinical Micro Lab	Los Angeles County PHL	P. Hemarajata et al.
USA/CA-LACPHL-AF00414/2021	EPI_ISL_1005522	USC Clinical Lab	Los Angeles County PHL	P. Hemarajata et al.
USA/CA-LACPHL-AF00415/2021	EPI_ISL_1005523	USC Clinical Lab	Los Angeles County PHL	P. Hemarajata et al.
USA/CA-LACPHL-AF00416/2021	EPI_ISL_1005524	USC Clinical Lab	Los Angeles County PHL	P. Hemarajata et al.
USA/CA-LACPHL-AF00417/2021	EPI_ISL_1005525	USC Clinical Lab	Los Angeles County PHL	P. Hemarajata et al.
USA/CA-LACPHL-AF00418/2021	EPI_ISL_1005526	USC Clinical Lab	Los Angeles County PHL	P. Hemarajata et al.
USA/CA-LACPHL-AF00419/2021	EPI_ISL_1005527	USC Clinical Lab	Los Angeles County PHL	P. Hemarajata et al.
USA/CA-LACPHL-AF00420/2021	EPI_ISL_1005528	USC Clinical Lab	Los Angeles County PHL	P. Hemarajata et al.
USA/CA-LACPHL-AF00421/2021	EPI_ISL_1005529	USC Clinical Lab	Los Angeles County PHL	P. Hemarajata et al.
USA/CA-LACPHL-AF00422/2021	EPI_ISL_1005530	USC Clinical Lab	Los Angeles County PHL	P. Hemarajata et al.
USA/CA-LACPHL-AF00423/2021	EPI_ISL_1005531	USC Clinical Lab	Los Angeles County PHL	P. Hemarajata et al.
USA/CA-LACPHL-AF00424/2021	EPI_ISL_1005532	USC Clinical Lab	Los Angeles County PHL	P. Hemarajata et al.
USA/CA-LACPHL-AF00425/2021	EPI_ISL_1005533	USC Clinical Lab	Los Angeles County PHL	P. Hemarajata et al.
USA/CA-LACPHL-AF00426/2021	EPI_ISL_1005534	USC Clinical Lab	Los Angeles County PHL	P. Hemarajata et al.
USA/CA-LACPHL-AF00427/2021	EPI_ISL_1005535	USC Clinical Lab	Los Angeles County PHL	P. Hemarajata et al.
USA/CA-LACPHL-AF00428/2021	EPI_ISL_1005541	Olive View Medical Center	Los Angeles County PHL	P. Hemarajata et al.
USA/CA-LACPHL-AF00429/2021	EPI_ISL_1005542	UCLA Clinical Micro Lab	Los Angeles County PHL	P. Hemarajata et al.
USA/CA-LACPHL-AF00430/2021	EPI_ISL_1005543	UCLA Clinical Micro Lab	Los Angeles County PHL	P. Hemarajata et al.
USA/CA-LACPHL-AF00431/2021	EPI_ISL_1005544	UCLA Clinical Micro Lab	Los Angeles County PHL	P. Hemarajata et al.
USA/CA-LACPHL-AF00432/2021	EPI_ISL_1005545	UCLA Clinical Micro Lab	Los Angeles County PHL	P. Hemarajata et al.
USA/CA-LACPHL-AF00433/2021	EPI_ISL_1005546	UCLA Clinical Micro Lab	Los Angeles County PHL	P. Hemarajata et al.
USA/CA-LACPHL-AF00434/2021	EPI_ISL_1005547	UCLA Clinical Micro Lab	Los Angeles County PHL	P. Hemarajata et al.
USA/CA-LACPHL-AF00435/2021	EPI_ISL_1005548	UCLA Clinical Micro Lab	Los Angeles County PHL	P. Hemarajata et al.
USA/CA-LACPHL-AF00436/2021	EPI_ISL_1005549	UCLA Clinical Micro Lab	Los Angeles County PHL	P. Hemarajata et al.
USA/CA-LACPHL-AF00437/2021	EPI_ISL_1005550	UCLA Clinical Micro Lab	Los Angeles County PHL	P. Hemarajata et al.
USA/CA-LACPHL-AF00438/2021	EPI_ISL_1005551	UCLA Clinical Micro Lab	Los Angeles County PHL	P. Hemarajata et al.
USA/CA-LACPHL-AF00439/2021	EPI_ISL_1005552	UCLA Clinical Micro Lab	Los Angeles County PHL	P. Hemarajata et al.
USA/CA-LACPHL-AF00440/2021	EPI_ISL_1005553	UCLA Clinical Micro Lab	Los Angeles County PHL	P. Hemarajata et al.
USA/CA-LACPHL-AF00441/2021	EPI_ISL_1005554	UCLA Clinical Micro Lab	Los Angeles County PHL	P. Hemarajata et al.
USA/CA-LACPHL-AF00442/2021	EPI_ISL_1005555	MD Laboratories	Los Angeles County PHL	P. Hemarajata et al.
USA/CA-LACPHL-AF00443/2021	EPI_ISL_1005556	Olive View Medical Center	Los Angeles County PHL	P. Hemarajata et al.
USA/CA-LACPHL-AF00444/2021	EPI_ISL_1005557	Los Angeles Community Hospital	Los Angeles County PHL	P. Hemarajata et al.
USA/CA-LACPHL-AF00445/2021	EPI_ISL_1040425	Los Angeles County PHL	Los Angeles County PHL	P. Hemarajata et al.
USA/CA-LACPHL-AF00446/2021	EPI_ISL_1040426	Los Angeles County PHL	Los Angeles County PHL	P. Hemarajata et al.
USA/CA-LACPHL-AF00447/2021	EPI_ISL_1040051	USC Clinical Lab	Los Angeles County PHL	P. Hemarajata et al.
USA/CA-LACPHL-AF00448/2021	EPI_ISL_1040052	Los Angeles County PHL	Los Angeles County PHL	P. Hemarajata et al.
USA/CA-LACPHL-AF00449/2021	EPI_ISL_1040053	UCLA Clinical Micro Lab	Los Angeles County PHL	P. Hemarajata et al.
USA/CA-LACPHL-AF00450/2021	EPI_ISL_1040054	UCLA Clinical Micro Lab	Los Angeles County PHL	P. Hemarajata et al.
USA/CA-LACPHL-AF00451/2021	EPI_ISL_1040055	UCLA Clinical Micro Lab	Los Angeles County PHL	P. Hemarajata et al.
USA/CA-LACPHL-AF00452/2021	EPI_ISL_1040056	UCLA Clinical Micro Lab	Los Angeles County PHL	P. Hemarajata et al.
USA/CA-LACPHL-AF00453/2021	EPI_ISL_1040057	UCLA Clinical Micro Lab	Los Angeles County PHL	P. Hemarajata et al.
USA/CA-LACPHL-AF00454/2021	EPI_ISL_1040058	UCLA Clinical Micro Lab	Los Angeles County PHL	P. Hemarajata et al.
USA/CA-LACPHL-AF00455/2021	EPI_ISL_1040059	UCLA Clinical Micro Lab	Los Angeles County PHL	P. Hemarajata et al.
USA/CA-LACPHL-AF00456/2021	EPI_ISL_1040060	UCLA Clinical Micro Lab	Los Angeles County PHL	P. Hemarajata et al.
USA/CA-LACPHL-AF00457/2021	EPI_ISL_1040061	UCLA Clinical Micro Lab	Los Angeles County PHL	P. Hemarajata et al.
USA/CA-LACPHL-AF00458/2021	EPI_ISL_1040062	UCLA Clinical Micro Lab	Los Angeles County PHL	P. Hemarajata et al.
USA/CA-LACPHL-AF00459/2021	EPI_ISL_1040063	UCLA Clinical Micro Lab	Los Angeles County PHL	P. Hemarajata et al.
USA/CA-LACPHL-AF00460/2021	EPI_ISL_1040064	UCLA Clinical Micro Lab	Los Angeles County PHL	P. Hemarajata et al.
USA/CA-LACPHL-AF00461/2021	EPI_ISL_1040065	UCLA Clinical Micro Lab	Los Angeles County PHL	P. Hemarajata et al.
USA/CA-LACPHL-AF00462/2021	EPI_ISL_1040066	UCLA Clinical Micro Lab	Los Angeles County PHL	P. Hemarajata et al.
USA/CA-LACPHL-AF00463/2021	EPI_ISL_1040067	UCLA Clinical Micro Lab	Los Angeles County PHL	P. Hemarajata et al.
USA/CA-LACPHL-AF00464/2021	EPI_ISL_1040068	UCLA Clinical Micro Lab	Los Angeles County PHL	P. Hemarajata et al.
USA/CA-LACPHL-AF00465/2021	EPI_ISL_1040069	UCLA Clinical Micro Lab	Los Angeles County PHL	P. Hemarajata et al.
USA/CA-LACPHL-AF00466/2021	EPI_ISL_1040070	UCLA Clinical Micro Lab	Los Angeles County PHL	P. Hemarajata et al.
USA/CA-LACPHL-AF00467/2021	EPI_ISL_1040071	UCLA Clinical Micro Lab	Los Angeles County PHL	P. Hemarajata et al.
USA/CA-LACPHL-AF00468/2021	EPI_ISL_1201560	USC Clinical Lab	Los Angeles County PHL	P. Hemarajata et al.
USA/CA-LACPHL-AF00469/2021	EPI_ISL_1097724	Los Angeles County PHL	Los Angeles County PHL	P. Hemarajata et al.
USA/CA-LACPHL-AF00470/2021	EPI_ISL_1097725	Los Angeles County PHL	Los Angeles County PHL	P. Hemarajata et al.
USA/CA-LACPHL-AF00471/2021	EPI_ISL_1097726	Los Angeles County PHL	Los Angeles County PHL	P. Hemarajata et al.
USA/CA-LACPHL-AF00472/2021	EPI_ISL_1097727	Los Angeles County PHL	Los Angeles County PHL	P. Hemarajata et al.
USA/CA-LACPHL-AF00473/2021	EPI_ISL_1097728	Los Angeles County PHL	Los Angeles County PHL	P. Hemarajata et al.
USA/CA-LACPHL-AF00474/2021	EPI_ISL_1097729	Los Angeles County PHL	Los Angeles County PHL	P. Hemarajata et al.
USA/CA-LACPHL-AF00475/2021	EPI_ISL_1097730	Los Angeles County PHL	Los Angeles County PHL	P. Hemarajata et al.
USA/CA-LACPHL-AF00476/2021	EPI_ISL_1097731	Los Angeles County PHL	Los Angeles County PHL	P. Hemarajata et al.
USA/CA-LACPHL-AF00477/2021	EPI_ISL_1097732	Los Angeles County PHL	Los Angeles County PHL	P. Hemarajata et al.
USA/CA-LACPHL-AF00478/2021	EPI_ISL_1097733	Los Angeles County PHL	Los Angeles County PHL	P. Hemarajata et al.
USA/CA-LACPHL-AF00479/2021	EPI_ISL_1097734	Los Angeles County PHL	Los Angeles County PHL	P. Hemarajata et al.
USA/CA-LACPHL-AF00480/2021	EPI_ISL_1097735	Los Angeles County PHL	Los Angeles County PHL	P. Hemarajata et al.
USA/CA-LACPHL-AF00481/2021	EPI_ISL_1097736	Los Angeles County PHL	Los Angeles County PHL	P. Hemarajata et al.
USA/CA-LACPHL-AF00482/2021	EPI_ISL_1097743	Los Angeles County PHL	Los Angeles County PHL	P. Hemarajata et al.
USA/CA-LACPHL-AF00483/2021	EPI_ISL_1097737	Los Angeles County PHL	Los Angeles County PHL	P. Hemarajata et al.
USA/CA-LACPHL-AF00485/2021	EPI_ISL_1097739	Flow Diagnostics Lab	Los Angeles County PHL	P. Hemarajata et al.
USA/CA-LACPHL-AF00486/2021	EPI_ISL_1097740	Los Angeles County PHL	Los Angeles County PHL	P. Hemarajata et al.
USA/CA-LACPHL-AF00487/2021	EPI_ISL_1097741	Los Angeles County PHL	Los Angeles County PHL	P. Hemarajata et al.
USA/CA-LACPHL-AF00488/2021	EPI_ISL_1097742	UCLA Clinical Micro Lab	Los Angeles County PHL	P. Hemarajata et al.
USA/CA-LACPHL-AF00489/2021	EPI_ISL_1098609	UCLA Clinical Micro Lab	Los Angeles County PHL	P. Hemarajata et al.
USA/CA-LACPHL-AF00490/2021	EPI_ISL_1098610	UCLA Clinical Micro Lab	Los Angeles County PHL	P. Hemarajata et al.
USA/CA-LACPHL-AF00491/2021	EPI_ISL_1098611	UCLA Clinical Micro Lab	Los Angeles County PHL	P. Hemarajata et al.
USA/CA-LACPHL-AF00492/2021	EPI_ISL_1098612	UCLA Clinical Micro Lab	Los Angeles County PHL	P. Hemarajata et al.
USA/CA-LACPHL-AF00493/2021	EPI_ISL_1098613	UCLA Clinical Micro Lab	Los Angeles County PHL	P. Hemarajata et al.
USA/CA-LACPHL-AF00494/2021	EPI_ISL_1098614	UCLA Clinical Micro Lab	Los Angeles County PHL	P. Hemarajata et al.
USA/CA-LACPHL-AF00495/2021	EPI_ISL_1098615	UCLA Clinical Micro Lab	Los Angeles County PHL	P. Hemarajata et al.
USA/CA-LACPHL-AF00496/2021	EPI_ISL_1098616	UCLA Clinical Micro Lab	Los Angeles County PHL	P. Hemarajata et al.
USA/CA-LACPHL-AF00498/2021	EPI_ISL_1098618	UCLA Clinical Micro Lab	Los Angeles County PHL	P. Hemarajata et al.
USA/CA-LACPHL-AF00499/2021	EPI_ISL_1098619	UCLA Clinical Micro Lab	Los Angeles County PHL	P. Hemarajata et al.
USA/CA-LACPHL-AF00500/2021	EPI_ISL_1098620	UCLA Clinical Micro Lab	Los Angeles County PHL	P. Hemarajata et al.
USA/CA-LACPHL-AF00501/2021	EPI_ISL_1098621	UCLA Clinical Micro Lab	Los Angeles County PHL	P. Hemarajata et al.
USA/CA-LACPHL-AF00502/2021	EPI_ISL_1098622	UCLA Clinical Micro Lab	Los Angeles County PHL	P. Hemarajata et al.
USA/CA-LACPHL-AF00503/2021	EPI_ISL_1098623	UCLA Clinical Micro Lab	Los Angeles County PHL	P. Hemarajata et al.
USA/CA-LACPHL-AF00504/2021	EPI_ISL_1098624	UCLA Clinical Micro Lab	Los Angeles County PHL	P. Hemarajata et al.
USA/CA-LACPHL-AF00505/2021	EPI_ISL_1098625	UCLA Clinical Micro Lab	Los Angeles County PHL	P. Hemarajata et al.
USA/CA-LACPHL-AF00506/2021	EPI_ISL_1098626	UCLA Clinical Micro Lab	Los Angeles County PHL	P. Hemarajata et al.
USA/CA-LACPHL-AF00507/2021	EPI_ISL_1098627	UCLA Clinical Micro Lab	Los Angeles County PHL	P. Hemarajata et al.
USA/CA-LACPHL-AF00508/2021	EPI_ISL_1098628	MD Laboratories	Los Angeles County PHL	P. Hemarajata et al.
USA/CA-LACPHL-AF00509/2021	EPI_ISL_1098629	UCLA Clinical Micro Lab	Los Angeles County PHL	P. Hemarajata et al.
USA/CA-LACPHL-AF00511/2021	EPI_ISL_1098631	UCLA Clinical Micro Lab	Los Angeles County PHL	P. Hemarajata et al.
USA/CA-LACPHL-AF00512/2021	EPI_ISL_1201559	USC Clinical Lab	Los Angeles County PHL	P. Hemarajata et al.
USA/CA-LACPHL-AF00513/2021	EPI_ISL_1098632	Los Angeles County PHL	Los Angeles County PHL	P. Hemarajata et al.
USA/CA-LACPHL-AF00514/2021	EPI_ISL_1098633	Los Angeles County PHL	Los Angeles County PHL	P. Hemarajata et al.
USA/CA-LACPHL-AF00517/2021	EPI_ISL_1098636	Flow Diagnostics Lab	Los Angeles County PHL	P. Hemarajata et al.
USA/CA-LACPHL-AF00519/2021	EPI_ISL_1098639	Los Angeles County PHL	Los Angeles County PHL	P. Hemarajata et al.
USA/CA-LACPHL-AF00520/2021	EPI_ISL_1098640	Los Angeles County PHL	Los Angeles County PHL	P. Hemarajata et al.
USA/CA-LACPHL-AF00521/2021	EPI_ISL_1098646	MD Laboratories	Los Angeles County PHL	P. Hemarajata et al.
USA/CA-LACPHL-AF00522/2021	EPI_ISL_1098641	Flow Diagnostics Lab	Los Angeles County PHL	P. Hemarajata et al.
USA/CA-LACPHL-AF00523/2021	EPI_ISL_1191109	Los Angeles County PHL	Los Angeles County PHL	P. Hemarajata et al.
USA/CA-LACPHL-AF00524/2021	EPI_ISL_1198005	Flow Diagnostics Lab	Los Angeles County PHL	P. Hemarajata et al.
USA/CA-LACPHL-AF00525/2021	EPI_ISL_1191110	UCLA Clinical Micro Lab	Los Angeles County PHL	P. Hemarajata et al.
USA/CA-LACPHL-AF00526/2021	EPI_ISL_1191111	UCLA Clinical Micro Lab	Los Angeles County PHL	P. Hemarajata et al.
USA/CA-LACPHL-AF00527/2021	EPI_ISL_1191112	UCLA Clinical Micro Lab	Los Angeles County PHL	P. Hemarajata et al.
USA/CA-LACPHL-AF00528/2021	EPI_ISL_1191113	UCLA Clinical Micro Lab	Los Angeles County PHL	P. Hemarajata et al.
USA/CA-LACPHL-AF00529/2021	EPI_ISL_1191114	UCLA Clinical Micro Lab	Los Angeles County PHL	P. Hemarajata et al.
USA/CA-LACPHL-AF00530/2021	EPI_ISL_1191115	UCLA Clinical Micro Lab	Los Angeles County PHL	P. Hemarajata et al.
USA/CA-LACPHL-AF00531/2021	EPI_ISL_1191116	UCLA Clinical Micro Lab	Los Angeles County PHL	P. Hemarajata et al.
USA/CA-LACPHL-AF00532/2021	EPI_ISL_1191117	UCLA Clinical Micro Lab	Los Angeles County PHL	P. Hemarajata et al.
USA/CA-LACPHL-AF00533/2021	EPI_ISL_1191118	UCLA Clinical Micro Lab	Los Angeles County PHL	P. Hemarajata et al.
USA/CA-LACPHL-AF00534/2021	EPI_ISL_1191119	UCLA Clinical Micro Lab	Los Angeles County PHL	P. Hemarajata et al.
USA/CA-LACPHL-AF00535/2021	EPI_ISL_1191120	UCLA Clinical Micro Lab	Los Angeles County PHL	P. Hemarajata et al.
USA/CA-LACPHL-AF00536/2021	EPI_ISL_1191121	UCLA Clinical Micro Lab	Los Angeles County PHL	P. Hemarajata et al.
USA/CA-LACPHL-AF00537/2021	EPI_ISL_1191122	UCLA Clinical Micro Lab	Los Angeles County PHL	P. Hemarajata et al.
USA/CA-LACPHL-AF00538/2021	EPI_ISL_1191123	UCLA Clinical Micro Lab	Los Angeles County PHL	P. Hemarajata et al.
USA/CA-LACPHL-AF00539/2021	EPI_ISL_1191124	UCLA Clinical Micro Lab	Los Angeles County PHL	P. Hemarajata et al.
USA/CA-LACPHL-AF00540/2021	EPI_ISL_1191125	UCLA Clinical Micro Lab	Los Angeles County PHL	P. Hemarajata et al.
USA/CA-LACPHL-AF00541/2021	EPI_ISL_1191126	UCLA Clinical Micro Lab	Los Angeles County PHL	P. Hemarajata et al.
USA/CA-LACPHL-AF00542/2021	EPI_ISL_1191127	UCLA Clinical Micro Lab	Los Angeles County PHL	P. Hemarajata et al.
USA/CA-LACPHL-AF00543/2021	EPI_ISL_1191128	UCLA Clinical Micro Lab	Los Angeles County PHL	P. Hemarajata et al.
USA/CA-LACPHL-AF00544/2021	EPI_ISL_1191129	UCLA Clinical Micro Lab	Los Angeles County PHL	P. Hemarajata et al.
USA/CA-LACPHL-AF00545/2021	EPI_ISL_1191130	UCLA Clinical Micro Lab	Los Angeles County PHL	P. Hemarajata et al.
USA/CA-LACPHL-AF00546/2021	EPI_ISL_1191131	UCLA Clinical Micro Lab	Los Angeles County PHL	P. Hemarajata et al.
USA/CA-LACPHL-AF00547/2021	EPI_ISL_1192363	City of Hope Comprehensive Cancer Center	Los Angeles County PHL	P. Hemarajata et al.
USA/CA-LACPHL-AF00548/2021	EPI_ISL_1192364	Huntington Memorial Hospital	Los Angeles County PHL	P. Hemarajata et al.
USA/CA-LACPHL-AF00549/2021	EPI_ISL_1192365	Huntington Memorial Hospital	Los Angeles County PHL	P. Hemarajata et al.
USA/CA-LACPHL-AF00550/2021	EPI_ISL_1192366	Flow Diagnostics Lab	Los Angeles County PHL	P. Hemarajata et al.
USA/CA-LACPHL-AF00551/2021	EPI_ISL_1192368	USC Clinical Lab	Los Angeles County PHL	P. Hemarajata et al.
USA/CA-LACPHL-AF00552/2021	EPI_ISL_1192369	Flow Diagnostics Lab	Los Angeles County PHL	P. Hemarajata et al.
USA/CA-LACPHL-AF00553/2021	EPI_ISL_1192370	Flow Diagnostics Lab	Los Angeles County PHL	P. Hemarajata et al.
USA/CA-LACPHL-AF00554/2021	EPI_ISL_1192371	Flow Diagnostics Lab	Los Angeles County PHL	P. Hemarajata et al.
USA/CA-LACPHL-AF00556/2021	EPI_ISL_1197042	USC Clinical Lab	Los Angeles County PHL	P. Hemarajata et al.
USA/CA-LACPHL-AF00557/2021	EPI_ISL_1197043	Martin Luther King Jr. Community Hospital	Los Angeles County PHL	P. Hemarajata et al.
USA/CA-LACPHL-AF00558/2021	EPI_ISL_1197044	USC Clinical Lab	Los Angeles County PHL	P. Hemarajata et al.
USA/CA-LACPHL-AF00559/2021	EPI_ISL_1197045	Martin Luther King Jr. Community Hospital	Los Angeles County PHL	P. Hemarajata et al.
USA/CA-LACPHL-AF00560/2021	EPI_ISL_1197046	USC Clinical Lab	Los Angeles County PHL	P. Hemarajata et al.
USA/CA-LACPHL-AF00561/2021	EPI_ISL_1197047	USC Clinical Lab	Los Angeles County PHL	P. Hemarajata et al.
USA/CA-LACPHL-AF00562/2021	EPI_ISL_1197048	Martin Luther King Jr. Community Hospital	Los Angeles County PHL	P. Hemarajata et al.
USA/CA-LACPHL-AF00563/2021	EPI_ISL_1197049	USC Clinical Lab	Los Angeles County PHL	P. Hemarajata et al.
USA/CA-LACPHL-AF00564/2021	EPI_ISL_1197050	Martin Luther King Jr. Community Hospital	Los Angeles County PHL	P. Hemarajata et al.
USA/CA-LACPHL-AF00565/2021	EPI_ISL_1197051	USC Clinical Lab	Los Angeles County PHL	P. Hemarajata et al.
USA/CA-LACPHL-AF00566/2021	EPI_ISL_1197052	Martin Luther King Jr. Community Hospital	Los Angeles County PHL	P. Hemarajata et al.
USA/CA-LACPHL-AF00567/2021	EPI_ISL_1197053	USC Clinical Lab	Los Angeles County PHL	P. Hemarajata et al.
USA/CA-LACPHL-AF00568/2021	EPI_ISL_1197054	Martin Luther King Jr. Community Hospital	Los Angeles County PHL	P. Hemarajata et al.
USA/CA-LACPHL-AF00569/2021	EPI_ISL_1197055	Martin Luther King Jr. Community Hospital	Los Angeles County PHL	P. Hemarajata et al.
USA/CA-LACPHL-AF00570/2021	EPI_ISL_1197056	Martin Luther King Jr. Community Hospital	Los Angeles County PHL	P. Hemarajata et al.
USA/CA-LACPHL-AF00571/2021	EPI_ISL_1197057	Martin Luther King Jr. Community Hospital	Los Angeles County PHL	P. Hemarajata et al.
USA/CA-LACPHL-AF00573/2021	EPI_ISL_1197059	Flow Diagnostics Lab	Los Angeles County PHL	P. Hemarajata et al.
USA/CA-LACPHL-AF00574/2021	EPI_ISL_1197060	Flow Diagnostics Lab	Los Angeles County PHL	P. Hemarajata et al.
USA/CA-LACPHL-AF00575/2021	EPI_ISL_1197061	Flow Diagnostics Lab	Los Angeles County PHL	P. Hemarajata et al.
USA/CA-LACPHL-AF00576/2021	EPI_ISL_1197131	USC Clinical Lab	Los Angeles County PHL	P. Hemarajata et al.
USA/CA-LACPHL-AF00577/2021	EPI_ISL_1197132	USC Clinical Lab	Los Angeles County PHL	P. Hemarajata et al.
USA/CA-LACPHL-AF00578/2021	EPI_ISL_1197133	USC Clinical Lab	Los Angeles County PHL	P. Hemarajata et al.
USA/CA-LACPHL-AF00579/2021	EPI_ISL_1197134	USC Clinical Lab	Los Angeles County PHL	P. Hemarajata et al.
USA/CA-LACPHL-AF00580/2021	EPI_ISL_1197135	USC Clinical Lab	Los Angeles County PHL	P. Hemarajata et al.
USA/CA-LACPHL-AF00581/2021	EPI_ISL_1197136	USC Clinical Lab	Los Angeles County PHL	P. Hemarajata et al.
USA/CA-LACPHL-AF00582/2021	EPI_ISL_1197137	USC Clinical Lab	Los Angeles County PHL	P. Hemarajata et al.
USA/CA-LACPHL-AF00583/2021	EPI_ISL_1197138	USC Clinical Lab	Los Angeles County PHL	P. Hemarajata et al.
USA/CA-LACPHL-AF00584/2021	EPI_ISL_1197139	USC Clinical Lab	Los Angeles County PHL	P. Hemarajata et al.
USA/CA-LACPHL-AF00585/2021	EPI_ISL_1197140	USC Clinical Lab	Los Angeles County PHL	P. Hemarajata et al.
USA/CA-LACPHL-AF00586/2021	EPI_ISL_1197141	USC Clinical Lab	Los Angeles County PHL	P. Hemarajata et al.
USA/CA-LACPHL-AF00588/2021	EPI_ISL_1197142	USC Clinical Lab	Los Angeles County PHL	P. Hemarajata et al.
USA/CA-LACPHL-AF00589/2021	EPI_ISL_1197143	USC Clinical Lab	Los Angeles County PHL	P. Hemarajata et al.
USA/CA-LACPHL-AF00590/2021	EPI_ISL_1197144	USC Clinical Lab	Los Angeles County PHL	P. Hemarajata et al.
USA/CA-LACPHL-AF00591/2021	EPI_ISL_1197145	USC Clinical Lab	Los Angeles County PHL	P. Hemarajata et al.
USA/CA-LACPHL-AF00593/2021	EPI_ISL_1197146	USC Clinical Lab	Los Angeles County PHL	P. Hemarajata et al.
USA/CA-LACPHL-AF00594/2021	EPI_ISL_1197147	USC Clinical Lab	Los Angeles County PHL	P. Hemarajata et al.
USA/CA-LACPHL-AF00595/2021	EPI_ISL_1197148	USC Clinical Lab	Los Angeles County PHL	P. Hemarajata et al.
USA/CA-LACPHL-AF00596/2021	EPI_ISL_1197149	UCLA Clinical Micro Lab	Los Angeles County PHL	P. Hemarajata et al.
USA/CA-LACPHL-AF00597/2021	EPI_ISL_1303404	Pomona Valley Hospital Medical Center	Los Angeles County PHL	P. Hemarajata et al.
USA/CA-LACPHL-AF00598/2021	EPI_ISL_1303405	Pomona Valley Hospital Medical Center	Los Angeles County PHL	P. Hemarajata et al.
USA/CA-LACPHL-AF00599/2021	EPI_ISL_1303406	Pomona Valley Hospital Medical Center	Los Angeles County PHL	P. Hemarajata et al.
USA/CA-LACPHL-AF00600/2021	EPI_ISL_1303407	USC Clinical Lab	Los Angeles County PHL	P. Hemarajata et al.
USA/CA-LACPHL-AF00601/2021	EPI_ISL_1303408	USC Clinical Lab	Los Angeles County PHL	P. Hemarajata et al.
USA/CA-LACPHL-AF00602/2021	EPI_ISL_1303409	USC Clinical Lab	Los Angeles County PHL	P. Hemarajata et al.
USA/CA-LACPHL-AF00603/2021	EPI_ISL_1303410	USC Clinical Lab	Los Angeles County PHL	P. Hemarajata et al.
USA/CA-LACPHL-AF00604/2021	EPI_ISL_1303411	USC Clinical Lab	Los Angeles County PHL	P. Hemarajata et al.
USA/CA-LACPHL-AF00605/2021	EPI_ISL_1303412	USC Clinical Lab	Los Angeles County PHL	P. Hemarajata et al.
USA/CA-LACPHL-AF00606/2021	EPI_ISL_1303413	USC Clinical Lab	Los Angeles County PHL	P. Hemarajata et al.
USA/CA-LACPHL-AF00608/2021	EPI_ISL_1303414	Martin Luther King Jr. Community Hospital	Los Angeles County PHL	P. Hemarajata et al.
USA/CA-LACPHL-AF00609/2021	EPI_ISL_1303415	USC Clinical Lab	Los Angeles County PHL	P. Hemarajata et al.
USA/CA-LACPHL-AF00610/2021	EPI_ISL_1303416	MD Laboratories	Los Angeles County PHL	P. Hemarajata et al.
USA/CA-LACPHL-AF00611/2021	EPI_ISL_1303417	MD Laboratories	Los Angeles County PHL	P. Hemarajata et al.
USA/CA-LACPHL-AF00612/2021	EPI_ISL_1303418	MD Laboratories	Los Angeles County PHL	P. Hemarajata et al.
USA/CA-LACPHL-AF00613/2021	EPI_ISL_1303419	MD Laboratories	Los Angeles County PHL	P. Hemarajata et al.
USA/CA-LACPHL-AF00614/2021	EPI_ISL_1303420	MD Laboratories	Los Angeles County PHL	P. Hemarajata et al.
USA/CA-LACPHL-AF00615/2021	EPI_ISL_1303421	MD Laboratories	Los Angeles County PHL	P. Hemarajata et al.
USA/CA-LACPHL-AF00616/2021	EPI_ISL_1303422	MD Laboratories	Los Angeles County PHL	P. Hemarajata et al.
USA/CA-LACPHL-AF00617/2021	EPI_ISL_1303423	MD Laboratories	Los Angeles County PHL	P. Hemarajata et al.
USA/CA-LACPHL-AF00618/2021	EPI_ISL_1303424	USC Clinical Lab	Los Angeles County PHL	P. Hemarajata et al.
USA/CA-LACPHL-AF00619/2021	EPI_ISL_1303425	USC Clinical Lab	Los Angeles County PHL	P. Hemarajata et al.
USA/CA-LACPHL-AF00620/2021	EPI_ISL_1303426	Flow Diagnostics Lab	Los Angeles County PHL	P. Hemarajata et al.
USA/CA-LACPHL-AF00622/2021	EPI_ISL_1303432	UCLA Clinical Micro Lab	Los Angeles County PHL	P. Hemarajata et al.
USA/CA-LACPHL-AF00623/2021	EPI_ISL_1303433	UCLA Clinical Micro Lab	Los Angeles County PHL	P. Hemarajata et al.
USA/CA-LACPHL-AF00624/2021	EPI_ISL_1303434	UCLA Clinical Micro Lab	Los Angeles County PHL	P. Hemarajata et al.
USA/CA-LACPHL-AF00625/2021	EPI_ISL_1303435	UCLA Clinical Micro Lab	Los Angeles County PHL	P. Hemarajata et al.
USA/CA-LACPHL-AF00626/2021	EPI_ISL_1303436	UCLA Clinical Micro Lab	Los Angeles County PHL	P. Hemarajata et al.
USA/CA-LACPHL-AF00627/2021	EPI_ISL_1303437	UCLA Clinical Micro Lab	Los Angeles County PHL	P. Hemarajata et al.
USA/CA-LACPHL-AF00628/2021	EPI_ISL_1303438	USC Clinical Lab	Los Angeles County PHL	P. Hemarajata et al.
USA/CA-LACPHL-AF00629/2021	EPI_ISL_1303439	Martin Luther King Jr. Community Hospital	Los Angeles County PHL	P. Hemarajata et al.
USA/CA-LACPHL-AF00630/2021	EPI_ISL_1303440	USC Clinical Lab	Los Angeles County PHL	P. Hemarajata et al.
USA/CA-LACPHL-AF00631/2021	EPI_ISL_1303441	USC Clinical Lab	Los Angeles County PHL	P. Hemarajata et al.
USA/CA-LACPHL-AF00632/2021	EPI_ISL_1303442	USC Clinical Lab	Los Angeles County PHL	P. Hemarajata et al.
USA/CA-LACPHL-AF00633/2021	EPI_ISL_1303443	USC Clinical Lab	Los Angeles County PHL	P. Hemarajata et al.
USA/CA-LACPHL-AF00634/2021	EPI_ISL_1303444	USC Clinical Lab	Los Angeles County PHL	P. Hemarajata et al.
USA/CA-LACPHL-AF00635/2021	EPI_ISL_1303445	USC Clinical Lab	Los Angeles County PHL	P. Hemarajata et al.
USA/CA-LACPHL-AF00636/2021	EPI_ISL_1303446	USC Clinical Lab	Los Angeles County PHL	P. Hemarajata et al.
USA/CA-LACPHL-AF00637/2021	EPI_ISL_1307638	VA Medical Center	Los Angeles County PHL	P. Hemarajata et al.
USA/CA-LACPHL-AF00638/2021	EPI_ISL_1303447	Martin Luther King Jr. Community Hospital	Los Angeles County PHL	P. Hemarajata et al.
USA/CA-LACPHL-AF00639/2021	EPI_ISL_1303448	USC Clinical Lab	Los Angeles County PHL	P. Hemarajata et al.
USA/CA-LACPHL-AF00640/2021	EPI_ISL_1303449	UCLA Clinical Micro Lab	Los Angeles County PHL	P. Hemarajata et al.
USA/CA-LACPHL-AF00641/2021	EPI_ISL_1303450	UCLA Clinical Micro Lab	Los Angeles County PHL	P. Hemarajata et al.
USA/CA-LACPHL-AF00642/2021	EPI_ISL_1303451	UCLA Clinical Micro Lab	Los Angeles County PHL	P. Hemarajata et al.
USA/CA-LACPHL-AF00643/2021	EPI_ISL_1303452	UCLA Clinical Micro Lab	Los Angeles County PHL	P. Hemarajata et al.
USA/CA-LACPHL-AF00644/2021	EPI_ISL_1303453	UCLA Clinical Micro Lab	Los Angeles County PHL	P. Hemarajata et al.
USA/CA-LACPHL-AF00645/2021	EPI_ISL_1303454	UCLA Clinical Micro Lab	Los Angeles County PHL	P. Hemarajata et al.
USA/CA-LACPHL-AF00646/2021	EPI_ISL_1303455	UCLA Clinical Micro Lab	Los Angeles County PHL	P. Hemarajata et al.
USA/CA-LACPHL-AF00647/2021	EPI_ISL_1303456	UCLA Clinical Micro Lab	Los Angeles County PHL	P. Hemarajata et al.
USA/CA-LACPHL-AF00648/2021	EPI_ISL_1303457	UCLA Clinical Micro Lab	Los Angeles County PHL	P. Hemarajata et al.
USA/CA-LACPHL-AF00649/2021	EPI_ISL_1303458	UCLA Clinical Micro Lab	Los Angeles County PHL	P. Hemarajata et al.
USA/CA-LACPHL-AF00650/2021	EPI_ISL_1303459	UCLA Clinical Micro Lab	Los Angeles County PHL	P. Hemarajata et al.
USA/CA-LACPHL-AF00651/2021	EPI_ISL_1303460	UCLA Clinical Micro Lab	Los Angeles County PHL	P. Hemarajata et al.
USA/CA-LACPHL-AF00652/2021	EPI_ISL_1303461	UCLA Clinical Micro Lab	Los Angeles County PHL	P. Hemarajata et al.
USA/CA-LACPHL-AF00653/2021	EPI_ISL_1303462	USC Clinical Lab	Los Angeles County PHL	P. Hemarajata et al.
USA/CA-LACPHL-AF00655/2021	EPI_ISL_1303464	USC Clinical Lab	Los Angeles County PHL	P. Hemarajata et al.
USA/CA-LACPHL-AF00656/2021	EPI_ISL_1303465	USC Clinical Lab	Los Angeles County PHL	P. Hemarajata et al.
USA/CA-LACPHL-AF00657/2021	EPI_ISL_1303466	USC Clinical Lab	Los Angeles County PHL	P. Hemarajata et al.
USA/CA-LACPHL-AF00658/2021	EPI_ISL_1303467	USC Clinical Lab	Los Angeles County PHL	P. Hemarajata et al.
USA/CA-LACPHL-AF00659/2021	EPI_ISL_1303468	USC Clinical Lab	Los Angeles County PHL	P. Hemarajata et al.
USA/CA-LACPHL-AF00660/2021	EPI_ISL_1303469	USC Clinical Lab	Los Angeles County PHL	P. Hemarajata et al.
USA/CA-LACPHL-AF00661/2021	EPI_ISL_1303470	USC Clinical Lab	Los Angeles County PHL	P. Hemarajata et al.
USA/CA-LACPHL-AF00662/2021	EPI_ISL_1303471	Henry Mayo Newhall Hospital	Los Angeles County PHL	P. Hemarajata et al.
USA/CA-LACPHL-AF00663/2021	EPI_ISL_1303472	Pomona Valley Hospital Medical Center	Los Angeles County PHL	P. Hemarajata et al.
USA/CA-LACPHL-AF00664/2021	EPI_ISL_1303473	Pomona Valley Hospital Medical Center	Los Angeles County PHL	P. Hemarajata et al.
USA/CA-LACPHL-AF00665/2021	EPI_ISL_1303474	Flow Diagnostics Lab	Los Angeles County PHL	P. Hemarajata et al.
USA/CA-LACPHL-AF00666/2021	EPI_ISL_1303475	Flow Diagnostics Lab	Los Angeles County PHL	P. Hemarajata et al.
USA/CA-LACPHL-AF00667/2021	EPI_ISL_1303476	Flow Diagnostics Lab	Los Angeles County PHL	P. Hemarajata et al.
USA/CA-LACPHL-AF00668/2021	EPI_ISL_1303477	Flow Diagnostics Lab	Los Angeles County PHL	P. Hemarajata et al.
USA/CA-LACPHL-AF00669/2021	EPI_ISL_1303478	Flow Diagnostics Lab	Los Angeles County PHL	P. Hemarajata et al.
USA/CA-LACPHL-AF00670/2021	EPI_ISL_1303479	Flow Diagnostics Lab	Los Angeles County PHL	P. Hemarajata et al.
USA/CA-LACPHL-AF00671/2021	EPI_ISL_1303480	USC Clinical Lab	Los Angeles County PHL	P. Hemarajata et al.
USA/CA-LACPHL-AF00672/2021	EPI_ISL_1303481	USC Clinical Lab	Los Angeles County PHL	P. Hemarajata et al.
USA/CA-LACPHL-AF00673/2021	EPI_ISL_1303482	Martin Luther King Jr. Community Hospital	Los Angeles County PHL	P. Hemarajata et al.
USA/CA-LACPHL-AF00674/2020	EPI_ISL_1303483	MD Laboratories	Los Angeles County PHL	P. Hemarajata et al.
USA/CA-LACPHL-AF00675/2021	EPI_ISL_1303484	Flow Diagnostics Lab	Los Angeles County PHL	P. Hemarajata et al.
USA/CA-LACPHL-AF00676/2021	EPI_ISL_1307636	Flow Diagnostics Lab	Los Angeles County PHL	P. Hemarajata et al.
USA/CA-LACPHL-AF00677/2021	EPI_ISL_1307637	Flow Diagnostics Lab	Los Angeles County PHL	P. Hemarajata et al.
USA/CA-LACPHL-AF00678/2021	EPI_ISL_1303485	Flow Diagnostics Lab	Los Angeles County PHL	P. Hemarajata et al.
USA/CA-LACPHL-AF00679/2021	EPI_ISL_1303486	Flow Diagnostics Lab	Los Angeles County PHL	P. Hemarajata et al.
USA/CA-LACPHL-AF00680/2021	EPI_ISL_1303487	Flow Diagnostics Lab	Los Angeles County PHL	P. Hemarajata et al.
USA/CA-LACPHL-AF00681/2021	EPI_ISL_1303488	Flow Diagnostics Lab	Los Angeles County PHL	P. Hemarajata et al.
USA/CA-LACPHL-AF00682/2021	EPI_ISL_1303489	USC Clinical Lab	Los Angeles County PHL	P. Hemarajata et al.
USA/CA-LACPHL-AF00683/2021	EPI_ISL_1303490	USC Clinical Lab	Los Angeles County PHL	P. Hemarajata et al.
USA/CA-LACPHL-AF00684/2021	EPI_ISL_1303491	USC Clinical Lab	Los Angeles County PHL	P. Hemarajata et al.
USA/CA-LACPHL-AF00685/2021	EPI_ISL_1303492	USC Clinical Lab	Los Angeles County PHL	P. Hemarajata et al.
USA/CA-LACPHL-AF00686/2021	EPI_ISL_1303493	USC Clinical Lab	Los Angeles County PHL	P. Hemarajata et al.
USA/CA-LACPHL-AF00687/2021	EPI_ISL_1303494	USC Clinical Lab	Los Angeles County PHL	P. Hemarajata et al.
USA/CA-LACPHL-AF00688/2021	EPI_ISL_1303495	USC Clinical Lab	Los Angeles County PHL	P. Hemarajata et al.
USA/CA-LACPHL-AF00689/2021	EPI_ISL_1303496	USC Clinical Lab	Los Angeles County PHL	P. Hemarajata et al.
USA/CA-LACPHL-AF00690/2021	EPI_ISL_1303497	USC Clinical Lab	Los Angeles County PHL	P. Hemarajata et al.
USA/CA-LACPHL-AF00691/2021	EPI_ISL_1303498	USC Clinical Lab	Los Angeles County PHL	P. Hemarajata et al.
USA/CA-LACPHL-AF00692/2021	EPI_ISL_1379958	UCLA Clinical Micro Lab	Los Angeles County PHL	P. Hemarajata et al.
USA/CA-LACPHL-AF00693/2021	EPI_ISL_1379959	UCLA Clinical Micro Lab	Los Angeles County PHL	P. Hemarajata et al.
USA/CA-LACPHL-AF00694/2021	EPI_ISL_1379960	UCLA Clinical Micro Lab	Los Angeles County PHL	P. Hemarajata et al.
USA/CA-LACPHL-AF00695/2021	EPI_ISL_1379961	UCLA Clinical Micro Lab	Los Angeles County PHL	P. Hemarajata et al.
USA/CA-LACPHL-AF00696/2021	EPI_ISL_1379962	UCLA Clinical Micro Lab	Los Angeles County PHL	P. Hemarajata et al.
USA/CA-LACPHL-AF00697/2021	EPI_ISL_1379963	UCLA Clinical Micro Lab	Los Angeles County PHL	P. Hemarajata et al.
USA/CA-LACPHL-AF00698/2021	EPI_ISL_1379964	UCLA Clinical Micro Lab	Los Angeles County PHL	P. Hemarajata et al.
USA/CA-LACPHL-AF00699/2021	EPI_ISL_1379965	UCLA Clinical Micro Lab	Los Angeles County PHL	P. Hemarajata et al.
USA/CA-LACPHL-AF00700/2021	EPI_ISL_1379966	UCLA Clinical Micro Lab	Los Angeles County PHL	P. Hemarajata et al.
USA/CA-LACPHL-AF00701/2021	EPI_ISL_1379967	UCLA Clinical Micro Lab	Los Angeles County PHL	P. Hemarajata et al.
USA/CA-LACPHL-AF00702/2021	EPI_ISL_1379968	UCLA Clinical Micro Lab	Los Angeles County PHL	P. Hemarajata et al.
USA/CA-LACPHL-AF00703/2021	EPI_ISL_1379969	UCLA Clinical Micro Lab	Los Angeles County PHL	P. Hemarajata et al.
USA/CA-LACPHL-AF00704/2021	EPI_ISL_1379970	UCLA Clinical Micro Lab	Los Angeles County PHL	P. Hemarajata et al.
USA/CA-LACPHL-AF00705/2021	EPI_ISL_1379971	UCLA Clinical Micro Lab	Los Angeles County PHL	P. Hemarajata et al.
USA/CA-LACPHL-AF00706/2021	EPI_ISL_1379972	UCLA Clinical Micro Lab	Los Angeles County PHL	P. Hemarajata et al.
USA/CA-LACPHL-AF00707/2021	EPI_ISL_1379973	UCLA Clinical Micro Lab	Los Angeles County PHL	P. Hemarajata et al.
USA/CA-LACPHL-AF00708/2021	EPI_ISL_1379974	UCLA Clinical Micro Lab	Los Angeles County PHL	P. Hemarajata et al.
USA/CA-LACPHL-AF00709/2021	EPI_ISL_1379975	UCLA Clinical Micro Lab	Los Angeles County PHL	P. Hemarajata et al.
USA/CA-LACPHL-AF00710/2021	EPI_ISL_1379976	MD Laboratories	Los Angeles County PHL	P. Hemarajata et al.
USA/CA-LACPHL-AF00711/2021	EPI_ISL_1379977	USC Clinical Lab	Los Angeles County PHL	P. Hemarajata et al.
USA/CA-LACPHL-AF00712/2021	EPI_ISL_1379978	Flow Diagnostics Lab	Los Angeles County PHL	P. Hemarajata et al.
USA/CA-LACPHL-AF00713/2021	EPI_ISL_1497541	UCLA Clinical Micro Lab	Los Angeles County PHL	P. Hemarajata et al.
USA/CA-LACPHL-AF00714/2021	EPI_ISL_1497542	Flow Diagnostics Lab	Los Angeles County PHL	P. Hemarajata et al.
USA/CA-LACPHL-AF00715/2020	EPI_ISL_1497543	Los Angeles County PHL	Los Angeles County PHL	P. Hemarajata et al.
USA/CA-LACPHL-AF00716/2021	EPI_ISL_1497544	Huntington Memorial Hospital	Los Angeles County PHL	P. Hemarajata et al.
USA/CA-LACPHL-AF00717/2021	EPI_ISL_1497545	Huntington Memorial Hospital	Los Angeles County PHL	P. Hemarajata et al.
USA/CA-LACPHL-AF00718/2021	EPI_ISL_1497546	Huntington Memorial Hospital	Los Angeles County PHL	P. Hemarajata et al.
USA/CA-LACPHL-AF00719/2021	EPI_ISL_1497547	Huntington Memorial Hospital	Los Angeles County PHL	P. Hemarajata et al.
USA/CA-LACPHL-AF00720/2021	EPI_ISL_1497525	Pomona Valley Hospital Medical Center	Los Angeles County PHL	P. Hemarajata et al.
USA/CA-LACPHL-AF00721/2021	EPI_ISL_1497526	USC Clinical Lab	Los Angeles County PHL	P. Hemarajata et al.
USA/CA-LACPHL-AF00722/2021	EPI_ISL_1497527	USC Clinical Lab	Los Angeles County PHL	P. Hemarajata et al.
USA/CA-LACPHL-AF00723/2021	EPI_ISL_1497528	USC Clinical Lab	Los Angeles County PHL	P. Hemarajata et al.
USA/CA-LACPHL-AF00724/2021	EPI_ISL_1497529	USC Clinical Lab	Los Angeles County PHL	P. Hemarajata et al.
USA/CA-LACPHL-AF00725/2021	EPI_ISL_1497530	USC Clinical Lab	Los Angeles County PHL	P. Hemarajata et al.
USA/CA-LACPHL-AF00726/2021	EPI_ISL_1497531	USC Clinical Lab	Los Angeles County PHL	P. Hemarajata et al.
USA/CA-LACPHL-AF00727/2021	EPI_ISL_1497532	USC Clinical Lab	Los Angeles County PHL	P. Hemarajata et al.
USA/CA-LACPHL-AF00728/2021	EPI_ISL_1497533	USC Clinical Lab	Los Angeles County PHL	P. Hemarajata et al.
USA/CA-LACPHL-AF00729/2021	EPI_ISL_1497534	USC Clinical Lab	Los Angeles County PHL	P. Hemarajata et al.
USA/CA-LACPHL-AF00730/2021	EPI_ISL_1497535	USC Clinical Lab	Los Angeles County PHL	P. Hemarajata et al.
USA/CA-LACPHL-AF00731/2021	EPI_ISL_1497536	USC Clinical Lab	Los Angeles County PHL	P. Hemarajata et al.
USA/CA-LACPHL-AF00732/2021	EPI_ISL_1497537	USC Clinical Lab	Los Angeles County PHL	P. Hemarajata et al.
USA/CA-LACPHL-AF00733/2021	EPI_ISL_1497538	USC Clinical Lab	Los Angeles County PHL	P. Hemarajata et al.
USA/CA-LACPHL-AF00734/2021	EPI_ISL_1497539	USC Clinical Lab	Los Angeles County PHL	P. Hemarajata et al.
USA/CA-LACPHL-AF00735/2021	EPI_ISL_1497540	USC Clinical Lab	Los Angeles County PHL	P. Hemarajata et al.
USA/CA-LACPHL-AF00736/2021	EPI_ISL_1502804	MD Laboratories	Los Angeles County PHL	P. Hemarajata et al.
USA/CA-LACPHL-AF00737/2021	EPI_ISL_1502805	MD Laboratories	Los Angeles County PHL	P. Hemarajata et al.
USA/CA-LACPHL-AF00738/2021	EPI_ISL_1502806	MD Laboratories	Los Angeles County PHL	P. Hemarajata et al.
USA/CA-LACPHL-AF00739/2021	EPI_ISL_1502807	MD Laboratories	Los Angeles County PHL	P. Hemarajata et al.
USA/CA-LACPHL-AF00740/2021	EPI_ISL_1502808	MD Laboratories	Los Angeles County PHL	P. Hemarajata et al.
USA/CA-LACPHL-AF00741/2021	EPI_ISL_1502809	MD Laboratories	Los Angeles County PHL	P. Hemarajata et al.
USA/CA-LACPHL-AF00742/2021	EPI_ISL_1502810	USC Clinical Lab	Los Angeles County PHL	P. Hemarajata et al.
USA/CA-LACPHL-AF00743/2021	EPI_ISL_1502811	USC Clinical Lab	Los Angeles County PHL	P. Hemarajata et al.
USA/CA-LACPHL-AF00744/2021	EPI_ISL_1502812	USC Clinical Lab	Los Angeles County PHL	P. Hemarajata et al.
USA/CA-LACPHL-AF00745/2021	EPI_ISL_1504025	USC Clinical Lab	Los Angeles County PHL	P. Hemarajata et al.
USA/CA-LACPHL-AF00746/2021	EPI_ISL_1504026	VA Medical Center	Los Angeles County PHL	P. Hemarajata et al.
USA/CA-LACPHL-AF00747/2021	EPI_ISL_1504027	Los Angeles County PHL	Los Angeles County PHL	P. Hemarajata et al.
USA/CA-LACPHL-AF00748/2021	EPI_ISL_1504028	USC Clinical Lab	Los Angeles County PHL	P. Hemarajata et al.
USA/CA-LACPHL-AF00749/2021	EPI_ISL_1504029	USC Clinical Lab	Los Angeles County PHL	P. Hemarajata et al.
USA/CA-LACPHL-AF00750/2021	EPI_ISL_1504030	USC Clinical Lab	Los Angeles County PHL	P. Hemarajata et al.
USA/CA-LACPHL-AF00751/2021	EPI_ISL_1504031	USC Clinical Lab	Los Angeles County PHL	P. Hemarajata et al.
USA/CA-LACPHL-AF00752/2021	EPI_ISL_1504032	USC Clinical Lab	Los Angeles County PHL	P. Hemarajata et al.
USA/CA-LACPHL-AF00753/2021	EPI_ISL_1504033	USC Clinical Lab	Los Angeles County PHL	P. Hemarajata et al.
USA/CA-LACPHL-AF00754/2021	EPI_ISL_1504034	USC Clinical Lab	Los Angeles County PHL	P. Hemarajata et al.
USA/CA-LACPHL-AF00755/2021	EPI_ISL_1504035	USC Clinical Lab	Los Angeles County PHL	P. Hemarajata et al.
USA/CA-LACPHL-AF00756/2021	EPI_ISL_1504036	USC Clinical Lab	Los Angeles County PHL	P. Hemarajata et al.
USA/CA-LACPHL-AF00757/2021	EPI_ISL_1504037	USC Clinical Lab	Los Angeles County PHL	P. Hemarajata et al.
USA/CA-LACPHL-AF00758/2021	EPI_ISL_1504038	USC Clinical Lab	Los Angeles County PHL	P. Hemarajata et al.
USA/CA-LACPHL-AF00759/2021	EPI_ISL_1504039	USC Clinical Lab	Los Angeles County PHL	P. Hemarajata et al.
USA/CA-LACPHL-AF00760/2021	EPI_ISL_1504040	USC Clinical Lab	Los Angeles County PHL	P. Hemarajata et al.
USA/CA-LACPHL-AF00761/2021	EPI_ISL_1504041	USC Clinical Lab	Los Angeles County PHL	P. Hemarajata et al.
USA/CA-LACPHL-AF00762/2021	EPI_ISL_1508898	Pomona Valley Hospital Medical Center	Los Angeles County PHL	P. Hemarajata et al.
USA/CA-LACPHL-AF00763/2021	EPI_ISL_1508899	Pomona Valley Hospital Medical Center	Los Angeles County PHL	P. Hemarajata et al.
USA/CA-LACPHL-AF00764/2021	EPI_ISL_1508900	Pomona Valley Hospital Medical Center	Los Angeles County PHL	P. Hemarajata et al.
USA/CA-LACPHL-AF00765/2021	EPI_ISL_1508901	Pomona Valley Hospital Medical Center	Los Angeles County PHL	P. Hemarajata et al.
USA/CA-LACPHL-AF00766/2021	EPI_ISL_1508902	Kaiser Permanente West Los Angeles Medical Center	Los Angeles County PHL	P. Hemarajata et al.
USA/CA-LACPHL-AF00767/2021	EPI_ISL_1508903	USC Clinical Lab	Los Angeles County PHL	P. Hemarajata et al.
USA/CA-LACPHL-AF00768/2021	EPI_ISL_1508904	USC Clinical Lab	Los Angeles County PHL	P. Hemarajata et al.
USA/CA-LACPHL-AF00769/2021	EPI_ISL_1508905	USC Clinical Lab	Los Angeles County PHL	P. Hemarajata et al.
USA/CA-LACPHL-AF00770/2021	EPI_ISL_1508906	USC Clinical Lab	Los Angeles County PHL	P. Hemarajata et al.
USA/CA-LACPHL-AF00771/2021	EPI_ISL_1508907	USC Clinical Lab	Los Angeles County PHL	P. Hemarajata et al.
USA/CA-LACPHL-AF00772/2021	EPI_ISL_1508908	USC Clinical Lab	Los Angeles County PHL	P. Hemarajata et al.
USA/CA-LACPHL-AF00773/2021	EPI_ISL_1508909	Los Angeles County PHL	Los Angeles County PHL	P. Hemarajata et al.
USA/CA-LACPHL-AF00775/2021	EPI_ISL_1508910	USC Clinical Lab	Los Angeles County PHL	P. Hemarajata et al.
USA/CA-LACPHL-AF00776/2021	EPI_ISL_1508911	USC Clinical Lab	Los Angeles County PHL	P. Hemarajata et al.
USA/CA-LACPHL-AF00777/2021	EPI_ISL_1508912	USC Clinical Lab	Los Angeles County PHL	P. Hemarajata et al.
USA/CA-LACPHL-AF00778/2021	EPI_ISL_1508913	USC Clinical Lab	Los Angeles County PHL	P. Hemarajata et al.
USA/CA-LACPHL-AF00779/2021	EPI_ISL_1508914	USC Clinical Lab	Los Angeles County PHL	P. Hemarajata et al.
USA/CA-LACPHL-AF00780/2021	EPI_ISL_1506114	UCLA Clinical Micro Lab	Los Angeles County PHL	P. Hemarajata et al.
USA/CA-LACPHL-AF00781/2021	EPI_ISL_1506115	Pomona Valley Hospital Medical Center	Los Angeles County PHL	P. Hemarajata et al.
USA/CA-LACPHL-AF00782/2021	EPI_ISL_1506116	Huntington Memorial Hospital	Los Angeles County PHL	P. Hemarajata et al.
USA/CA-LACPHL-AF00783/2021	EPI_ISL_1506117	MD Laboratories	Los Angeles County PHL	P. Hemarajata et al.
USA/CA-LACPHL-AF00784/2021	EPI_ISL_1506118	MD Laboratories	Los Angeles County PHL	P. Hemarajata et al.
USA/CA-LACPHL-AF00785/2021	EPI_ISL_1506119	MD Laboratories	Los Angeles County PHL	P. Hemarajata et al.
USA/CA-LACPHL-AF00786/2021	EPI_ISL_1506120	USC Clinical Lab	Los Angeles County PHL	P. Hemarajata et al.
USA/CA-LACPHL-AF00787/2021	EPI_ISL_1506121	USC Clinical Lab	Los Angeles County PHL	P. Hemarajata et al.
USA/CA-LACPHL-AF00788/2021	EPI_ISL_1506122	USC Clinical Lab	Los Angeles County PHL	P. Hemarajata et al.
USA/CA-LACPHL-AF00789/2021	EPI_ISL_1506123	USC Clinical Lab	Los Angeles County PHL	P. Hemarajata et al.
USA/CA-LACPHL-AF00790/2021	EPI_ISL_1506124	USC Clinical Lab	Los Angeles County PHL	P. Hemarajata et al.
USA/CA-LACPHL-AF00791/2021	EPI_ISL_1506125	USC Clinical Lab	Los Angeles County PHL	P. Hemarajata et al.
USA/CA-LACPHL-AF00792/2021	EPI_ISL_1506126	USC Clinical Lab	Los Angeles County PHL	P. Hemarajata et al.
USA/CA-LACPHL-AF00793/2021	EPI_ISL_1506127	VA Medical Center	Los Angeles County PHL	P. Hemarajata et al.
USA/CA-LACPHL-AF00794/2021	EPI_ISL_1503989	USC Clinical Lab	Los Angeles County PHL	P. Hemarajata et al.
USA/CA-LACPHL-AF00795/2021	EPI_ISL_1503990	USC Clinical Lab	Los Angeles County PHL	P. Hemarajata et al.
USA/CA-LACPHL-AF00796/2021	EPI_ISL_1503991	Curative Labs	Los Angeles County PHL	P. Hemarajata et al.
USA/CA-LACPHL-AF00797/2020	EPI_ISL_1503992	Los Angeles County PHL	Los Angeles County PHL	P. Hemarajata et al.
USA/CA-LACPHL-AF00798/2021	EPI_ISL_1503993	USC Clinical Lab	Los Angeles County PHL	P. Hemarajata et al.
USA/CA-LACPHL-AF00799/2021	EPI_ISL_1503994	USC Clinical Lab	Los Angeles County PHL	P. Hemarajata et al.
USA/CA-LACPHL-AF00800/2020	EPI_ISL_1503995	Los Angeles County PHL	Los Angeles County PHL	P. Hemarajata et al.
USA/CA-LACPHL-AF00801/2021	EPI_ISL_1503996	USC Clinical Lab	Los Angeles County PHL	P. Hemarajata et al.
USA/CA-LACPHL-AF00802/2021	EPI_ISL_1503997	USC Clinical Lab	Los Angeles County PHL	P. Hemarajata et al.
USA/CA-LACPHL-AF00803/2021	EPI_ISL_1515800	USC Clinical Lab	Los Angeles County PHL	P. Hemarajata et al.
USA/CA-LACPHL-AF00804/2021	EPI_ISL_1509274	USC Clinical Lab	Los Angeles County PHL	P. Hemarajata et al.
USA/CA-LACPHL-AF00805/2021	EPI_ISL_1509275	USC Clinical Lab	Los Angeles County PHL	P. Hemarajata et al.
USA/CA-LACPHL-AF00806/2021	EPI_ISL_1509276	USC Clinical Lab	Los Angeles County PHL	P. Hemarajata et al.
USA/CA-LACPHL-AF00807/2021	EPI_ISL_1509277	USC Clinical Lab	Los Angeles County PHL	P. Hemarajata et al.
USA/CA-LACPHL-AF00808/2021	EPI_ISL_1509278	USC Clinical Lab	Los Angeles County PHL	P. Hemarajata et al.
USA/CA-LACPHL-AF00809/2021	EPI_ISL_1509279	USC Clinical Lab	Los Angeles County PHL	P. Hemarajata et al.
USA/CA-LACPHL-AF00810/2021	EPI_ISL_1509280	USC Clinical Lab	Los Angeles County PHL	P. Hemarajata et al.
USA/CA-LACPHL-AF00811/2021	EPI_ISL_1509281	USC Clinical Lab	Los Angeles County PHL	P. Hemarajata et al.
USA/CA-LACPHL-AF00812/2021	EPI_ISL_1509282	USC Clinical Lab	Los Angeles County PHL	P. Hemarajata et al.
USA/CA-LACPHL-AF00813/2021	EPI_ISL_1509283	USC Clinical Lab	Los Angeles County PHL	P. Hemarajata et al.
USA/CA-LACPHL-AF00814/2021	EPI_ISL_1509284	USC Clinical Lab	Los Angeles County PHL	P. Hemarajata et al.
USA/CA-LACPHL-AF00815/2021	EPI_ISL_1509285	USC Clinical Lab	Los Angeles County PHL	P. Hemarajata et al.
USA/CA-LACPHL-AF00816/2021	EPI_ISL_1509286	USC Clinical Lab	Los Angeles County PHL	P. Hemarajata et al.
USA/CA-LACPHL-AF00817/2021	EPI_ISL_1509287	USC Clinical Lab	Los Angeles County PHL	P. Hemarajata et al.
USA/CA-LACPHL-AF00818/2021	EPI_ISL_1509288	USC Clinical Lab	Los Angeles County PHL	P. Hemarajata et al.
USA/CA-LACPHL-AF00819/2021	EPI_ISL_1509289	USC Clinical Lab	Los Angeles County PHL	P. Hemarajata et al.
USA/CA-LACPHL-AF00820/2021	EPI_ISL_1509290	USC Clinical Lab	Los Angeles County PHL	P. Hemarajata et al.
USA/CA-LACPHL-AF00821/2021	EPI_ISL_1509291	USC Clinical Lab	Los Angeles County PHL	P. Hemarajata et al.
USA/CA-LACPHL-AF00822/2021	EPI_ISL_1509292	USC Clinical Lab	Los Angeles County PHL	P. Hemarajata et al.
USA/CA-LACPHL-AF00823/2021	EPI_ISL_1509293	USC Clinical Lab	Los Angeles County PHL	P. Hemarajata et al.
USA/CA-LACPHL-AF00824/2021	EPI_ISL_1509294	USC Clinical Lab	Los Angeles County PHL	P. Hemarajata et al.
USA/CA-LACPHL-AF00825/2021	EPI_ISL_1509295	USC Clinical Lab	Los Angeles County PHL	P. Hemarajata et al.
USA/CA-LACPHL-AF00826/2021	EPI_ISL_1509296	USC Clinical Lab	Los Angeles County PHL	P. Hemarajata et al.
USA/CA-LACPHL-AF00827/2021	EPI_ISL_1509297	USC Clinical Lab	Los Angeles County PHL	P. Hemarajata et al.
USA/CA-LACPHL-AF00828/2021	EPI_ISL_1508917	Kaiser Permanente West Los Angeles Medical Center	Los Angeles County PHL	P. Hemarajata et al.
USA/CA-LACPHL-AF00829/2021	EPI_ISL_1508918	Kaiser Permanente Downey Medical Center	Los Angeles County PHL	P. Hemarajata et al.
USA/CA-LACPHL-AF00830/2021	EPI_ISL_1508919	USC Clinical Lab	Los Angeles County PHL	P. Hemarajata et al.
USA/CA-LACPHL-AF00831/2021	EPI_ISL_1508920	USC Clinical Lab	Los Angeles County PHL	P. Hemarajata et al.
USA/CA-LACPHL-AF00832/2021	EPI_ISL_1508921	USC Clinical Lab	Los Angeles County PHL	P. Hemarajata et al.
USA/CA-LACPHL-AF00833/2021	EPI_ISL_1508922	USC Clinical Lab	Los Angeles County PHL	P. Hemarajata et al.
USA/CA-LACPHL-AF00834/2021	EPI_ISL_1508923	USC Clinical Lab	Los Angeles County PHL	P. Hemarajata et al.
USA/CA-LACPHL-AF00835/2021	EPI_ISL_1508924	USC Clinical Lab	Los Angeles County PHL	P. Hemarajata et al.
USA/CA-LACPHL-AF00836/2021	EPI_ISL_1508925	USC Clinical Lab	Los Angeles County PHL	P. Hemarajata et al.
USA/CA-LACPHL-AF00837/2021	EPI_ISL_1508926	USC Clinical Lab	Los Angeles County PHL	P. Hemarajata et al.
USA/CA-LACPHL-AF00838/2021	EPI_ISL_1508927	USC Clinical Lab	Los Angeles County PHL	P. Hemarajata et al.
USA/CA-LACPHL-AF00839/2021	EPI_ISL_1508928	USC Clinical Lab	Los Angeles County PHL	P. Hemarajata et al.
USA/CA-LACPHL-AF00840/2021	EPI_ISL_1508929	USC Clinical Lab	Los Angeles County PHL	P. Hemarajata et al.
USA/CA-LACPHL-AF00841/2021	EPI_ISL_1508930	USC Clinical Lab	Los Angeles County PHL	P. Hemarajata et al.
USA/CA-LACPHL-AF00842/2021	EPI_ISL_1508931	USC Clinical Lab	Los Angeles County PHL	P. Hemarajata et al.
USA/CA-LACPHL-AF00843/2021	EPI_ISL_1508932	USC Clinical Lab	Los Angeles County PHL	P. Hemarajata et al.
USA/CA-LACPHL-AF00844/2021	EPI_ISL_1508933	USC Clinical Lab	Los Angeles County PHL	P. Hemarajata et al.
USA/CA-LACPHL-AF00845/2021	EPI_ISL_1508934	USC Clinical Lab	Los Angeles County PHL	P. Hemarajata et al.
USA/CA-LACPHL-AF00846/2021	EPI_ISL_1508935	USC Clinical Lab	Los Angeles County PHL	P. Hemarajata et al.
USA/CA-LACPHL-AF00847/2021	EPI_ISL_1508936	USC Clinical Lab	Los Angeles County PHL	P. Hemarajata et al.
USA/CA-LACPHL-AF00848/2021	EPI_ISL_1508937	USC Clinical Lab	Los Angeles County PHL	P. Hemarajata et al.
USA/CA-LACPHL-AF00849/2021	EPI_ISL_1508938	USC Clinical Lab	Los Angeles County PHL	P. Hemarajata et al.
USA/CA-LACPHL-AF00850/2021	EPI_ISL_1508939	USC Clinical Lab	Los Angeles County PHL	P. Hemarajata et al.
USA/CA-LACPHL-AG00001/2021	EPI_ISL_861686	Los Angeles County PHL	Los Angeles County PHL	P. Hemarajata et al.
USA/CA-LACPHL-AG00002/2021	EPI_ISL_861687	Los Angeles County PHL	Los Angeles County PHL	P. Hemarajata et al.
USA/CA-LACPHL-AG00003/2021	EPI_ISL_861688	Los Angeles County PHL	Los Angeles County PHL	P. Hemarajata et al.
USA/CA-LACPHL-AG00004/2021	EPI_ISL_861689	Los Angeles County PHL	Los Angeles County PHL	P. Hemarajata et al.
USA/CA-LACPHL-AG00005/2021	EPI_ISL_861690	Los Angeles County PHL	Los Angeles County PHL	P. Hemarajata et al.
USA/CA-LACPHL-AG00006/2021	EPI_ISL_861691	Los Angeles County PHL	Los Angeles County PHL	P. Hemarajata et al.
USA/CA-LACPHL-AG00007/2021	EPI_ISL_861692	Los Angeles County PHL	Los Angeles County PHL	P. Hemarajata et al.
USA/CA-LACPHL-AG00008/2021	EPI_ISL_861693	Los Angeles County PHL	Los Angeles County PHL	P. Hemarajata et al.
USA/CA-LACPHL-AG00009/2021	EPI_ISL_861694	Los Angeles County PHL	Los Angeles County PHL	P. Hemarajata et al.
USA/CA-LACPHL-AG00010/2021	EPI_ISL_861695	Los Angeles County PHL	Los Angeles County PHL	P. Hemarajata et al.
USA/CA-LACPHL-AG00011/2021	EPI_ISL_861696	Los Angeles County PHL	Los Angeles County PHL	P. Hemarajata et al.
USA/CA-LACPHL-AG00012/2021	EPI_ISL_861697	Los Angeles County PHL	Los Angeles County PHL	P. Hemarajata et al.
USA/CA-LCH-0102/2020	EPI_ISL_1501809	Lurie Children's Hospital of Chicago	Northwestern University - Ozer Lab	Ramon Lorenzo-Redondo et al
USA/CA-MCPHL-MC01805/2021	EPI_ISL_930788	Monterey County Public Health Laboratory	Monterey County Public Health Laboratory	C. Anaya et al.
USA/CA-MCPHL-MC01806/2021	EPI_ISL_930789	Monterey County Public Health Laboratory	Monterey County Public Health Laboratory	C. Anaya et al.
USA/CA-MCPHL-MC01808/2021	EPI_ISL_930791	Monterey County Public Health Laboratory	Monterey County Public Health Laboratory	C. Anaya et al.
USA/CA-MCPHL-MC01809/2021	EPI_ISL_930792	Monterey County Public Health Laboratory	Monterey County Public Health Laboratory	C. Anaya et al.
USA/CA-MCPHL-MC01811/2021	EPI_ISL_930794	Monterey County Public Health Laboratory	Monterey County Public Health Laboratory	C. Anaya et al.
USA/CA-MCPHL-MC01813/2021	EPI_ISL_930796	Monterey County Public Health Laboratory	Monterey County Public Health Laboratory	C. Anaya et al.
USA/CA-MCPHL-MC01814/2021	EPI_ISL_930797	Monterey County Public Health Laboratory	Monterey County Public Health Laboratory	C. Anaya et al.
USA/CA-MCPHL-MC01817/2021	EPI_ISL_930800	Monterey County Public Health Laboratory	Monterey County Public Health Laboratory	C. Anaya et al.
USA/CA-MCPHL-MC01820/2021	EPI_ISL_930804	Monterey County Public Health Laboratory	Monterey County Public Health Laboratory	C. Anaya et al.
USA/CA-MCPHL-MC01821/2021	EPI_ISL_930805	Monterey County Public Health Laboratory	Monterey County Public Health Laboratory	C. Anaya et al.
USA/CA-MCPHL-MC01822/2021	EPI_ISL_930830	Monterey County Public Health Laboratory	Monterey County Public Health Laboratory	C. Anaya et al.
USA/CA-MCPHL-MC01825/2021	EPI_ISL_930833	Monterey County Public Health Laboratory	Monterey County Public Health Laboratory	C. Anaya et al.
USA/CA-MCPHL-MC01827/2021	EPI_ISL_930845	Monterey County Public Health Laboratory	Monterey County Public Health Laboratory	C. Anaya et al.
USA/CA-MCPHL-MC01829/2021	EPI_ISL_930847	Monterey County Public Health Laboratory	Monterey County Public Health Laboratory	C. Anaya et al.
USA/CA-MCPHL-MC01830/2021	EPI_ISL_930848	Monterey County Public Health Laboratory	Monterey County Public Health Laboratory	C. Anaya et al.
USA/CA-MCPHL-MC01833/2021	EPI_ISL_930851	Monterey County Public Health Laboratory	Monterey County Public Health Laboratory	C. Anaya et al.
USA/CA-MCPHL-MC01834/2021	EPI_ISL_930852	Monterey County Public Health Laboratory	Monterey County Public Health Laboratory	C. Anaya et al.
USA/CA-MCPHL-MC01836/2021	EPI_ISL_968069	Monterey County Public Health Laboratory	Monterey County Public Health Laboratory	Monterey County Public Health Laboratory et al
USA/CA-MCPHL-MC01839/2021	EPI_ISL_968070	Monterey County Public Health Laboratory	Monterey County Public Health Laboratory	Monterey County Public Health Laboratory et al
USA/CA-MCPHL-MC01840/2021	EPI_ISL_968071	Monterey County Public Health Laboratory	Monterey County Public Health Laboratory	Monterey County Public Health Laboratory et al
USA/CA-MCPHL-MC01841/2021	EPI_ISL_968072	Monterey County Public Health Laboratory	Monterey County Public Health Laboratory	Monterey County Public Health Laboratory et al
USA/CA-MCPHL-MC01845/2021	EPI_ISL_968073	Monterey County Public Health Laboratory	Monterey County Public Health Laboratory	Monterey County Public Health Laboratory et al
USA/CA-MCPHL-MC01848/2021	EPI_ISL_968074	Monterey County Public Health Laboratory	Monterey County Public Health Laboratory	Monterey County Public Health Laboratory et al
USA/CA-MCPHL-MC01849/2021	EPI_ISL_968075	Monterey County Public Health Laboratory	Monterey County Public Health Laboratory	Monterey County Public Health Laboratory et al
USA/CA-MCPHL-MC01853/2021	EPI_ISL_968076	Monterey County Public Health Laboratory	Monterey County Public Health Laboratory	Monterey County Public Health Laboratory et al
USA/CA-MCPHL-MC01854/2021	EPI_ISL_968077	Monterey County Public Health Laboratory	Monterey County Public Health Laboratory	Monterey County Public Health Laboratory et al
USA/CA-MCPHL-MC01859/2021	EPI_ISL_968078	Monterey County Public Health Laboratory	Monterey County Public Health Laboratory	Monterey County Public Health Laboratory et al
USA/CA-MCPHL-MC01863/2021	EPI_ISL_968079	Monterey County Public Health Laboratory	Monterey County Public Health Laboratory	Monterey County Public Health Laboratory et al
USA/CA-MCPHL-MC01877/2020	EPI_ISL_1263207	Monterey County Public Health Laboratory	Monterey County Public Health Laboratory	Monterey County Public Health Laboratory et al
USA/CA-MCPHL-MC01878/2020	EPI_ISL_1263208	Monterey County Public Health Laboratory	Monterey County Public Health Laboratory	Monterey County Public Health Laboratory et al
USA/CA-MCPHL-MC01880/2020	EPI_ISL_1263209	Monterey County Public Health Laboratory	Monterey County Public Health Laboratory	Monterey County Public Health Laboratory et al
USA/CA-MCPHL-MC01881/2020	EPI_ISL_1263210	Monterey County Public Health Laboratory	Monterey County Public Health Laboratory	Monterey County Public Health Laboratory et al
USA/CA-MCPHL-MC01885/2020	EPI_ISL_1263211	Monterey County Public Health Laboratory	Monterey County Public Health Laboratory	Monterey County Public Health Laboratory et al
USA/CA-MCPHL-MC01887/2020	EPI_ISL_1263212	Monterey County Public Health Laboratory	Monterey County Public Health Laboratory	Monterey County Public Health Laboratory et al
USA/CA-MCPHL-MC01888/2020	EPI_ISL_1263213	Monterey County Public Health Laboratory	Monterey County Public Health Laboratory	Monterey County Public Health Laboratory et al
USA/CA-MCPHL-MC01889/2020	EPI_ISL_1263214	Monterey County Public Health Laboratory	Monterey County Public Health Laboratory	Monterey County Public Health Laboratory et al
USA/CA-MCPHL-MC01890/2020	EPI_ISL_1263215	Monterey County Public Health Laboratory	Monterey County Public Health Laboratory	Monterey County Public Health Laboratory et al
USA/CA-MCPHL-MC01893/2020	EPI_ISL_1263216	Monterey County Public Health Laboratory	Monterey County Public Health Laboratory	Monterey County Public Health Laboratory et al
USA/CA-MCPHL-MC01894/2020	EPI_ISL_1263217	Monterey County Public Health Laboratory	Monterey County Public Health Laboratory	Monterey County Public Health Laboratory et al
USA/CA-MCPHL-MC01896/2020	EPI_ISL_1263218	Monterey County Public Health Laboratory	Monterey County Public Health Laboratory	Monterey County Public Health Laboratory et al
USA/CA-MCPHL-MC01898/2020	EPI_ISL_1263219	Monterey County Public Health Laboratory	Monterey County Public Health Laboratory	Monterey County Public Health Laboratory et al
USA/CA-MCPHL-MC01899/2020	EPI_ISL_1263220	Monterey County Public Health Laboratory	Monterey County Public Health Laboratory	Monterey County Public Health Laboratory et al
USA/CA-MCPHL-MC01901/2020	EPI_ISL_1263221	Monterey County Public Health Laboratory	Monterey County Public Health Laboratory	Monterey County Public Health Laboratory et al
USA/CA-MCPHL-MC01902/2020	EPI_ISL_1263222	Monterey County Public Health Laboratory	Monterey County Public Health Laboratory	Monterey County Public Health Laboratory et al
USA/CA-MCPHL-MC01904/2020	EPI_ISL_1263223	Monterey County Public Health Laboratory	Monterey County Public Health Laboratory	Monterey County Public Health Laboratory et al
USA/CA-MCPHL-MC01905/2020	EPI_ISL_1263224	Monterey County Public Health Laboratory	Monterey County Public Health Laboratory	Monterey County Public Health Laboratory et al
USA/CA-MCPHL-MC01906/2020	EPI_ISL_1263225	Monterey County Public Health Laboratory	Monterey County Public Health Laboratory	Monterey County Public Health Laboratory et al
USA/CA-MCPHL-MC01907/2020	EPI_ISL_1263226	Monterey County Public Health Laboratory	Monterey County Public Health Laboratory	Monterey County Public Health Laboratory et al
USA/CA-MCPHL-MC01909/2021	EPI_ISL_1263227	Monterey County Public Health Laboratory	Monterey County Public Health Laboratory	Monterey County Public Health Laboratory et al
USA/CA-MCPHL-MC01912/2021	EPI_ISL_1263228	Monterey County Public Health Laboratory	Monterey County Public Health Laboratory	Monterey County Public Health Laboratory et al
USA/CA-MCPHL-MC01914/2021	EPI_ISL_1263229	Monterey County Public Health Laboratory	Monterey County Public Health Laboratory	Monterey County Public Health Laboratory et al
USA/CA-MCPHL-MC01916/2021	EPI_ISL_1263230	Monterey County Public Health Laboratory	Monterey County Public Health Laboratory	Monterey County Public Health Laboratory et al
USA/CA-MCPHL-MC01921/2021	EPI_ISL_1263231	Monterey County Public Health Laboratory	Monterey County Public Health Laboratory	Monterey County Public Health Laboratory et al
USA/CA-MCPHL-MC01931/2021	EPI_ISL_1263232	Monterey County Public Health Laboratory	Monterey County Public Health Laboratory	Monterey County Public Health Laboratory et al
USA/CA-MCPHL-MC01933/2021	EPI_ISL_1263233	Monterey County Public Health Laboratory	Monterey County Public Health Laboratory	Monterey County Public Health Laboratory et al
USA/CA-MCPHL-MC01934/2021	EPI_ISL_1263234	Monterey County Public Health Laboratory	Monterey County Public Health Laboratory	Monterey County Public Health Laboratory et al
USA/CA-MCPHL-MC01937/2021	EPI_ISL_1263235	Monterey County Public Health Laboratory	Monterey County Public Health Laboratory	Monterey County Public Health Laboratory et al
USA/CA-MG0987/2020	EPI_ISL_416457	Andersen Lab, The Scripps Research Institute	Andersen Lab, The Scripps Research Institute	Mark Zeller et al
USA/CA-NHRC-01/2020	EPI_ISL_444994	Naval Health Research Center	Naval Medical Research Center Biological Defense Research Directorate	Logan Voegtly et al
USA/CA-NYULH509/2021	EPI_ISL_1195800	NYU Langone Health	Departments of Pathology and Medicine, New York University School of Medicine	Adriana Heguy et al
USA/CA-NYULH573/2021	EPI_ISL_1195863	NYU Langone Health	Departments of Pathology and Medicine, New York University School of Medicine	Adriana Heguy et al
USA/CA-OHSU-0690/2020	EPI_ISL_525803	OHSU Lab Services Molecular Microbiology Lab	Ginkgo Bioworks Clinical Laboratory	Brendan L. O'Connell et al
USA/CA-OHSU-0857/2020	EPI_ISL_525804	OHSU Lab Services Molecular Microbiology Lab	Oregon SARS-CoV-2 Genome Sequencing Center	Brendan L. O'Connell et al
USA/CA-OHSU-0925/2020	EPI_ISL_525805	OHSU Lab Services Molecular Microbiology Lab	Oregon SARS-CoV-2 Genome Sequencing Center	Brendan L. O'Connell et al
USA/CA-OHSU-10308/2021	EPI_ISL_1541555	OHSU Lab Services Molecular Microbiology Lab	Oregon SARS-CoV-2 Genome Sequencing Center	Brendan L. O'Connell et al
USA/CA-OHSU-10525/2021	EPI_ISL_1541732	OHSU Lab Services Molecular Microbiology Lab	Oregon SARS-CoV-2 Genome Sequencing Center	Brendan L. O'Connell et al
USA/CA-OHSU-10571/2021	EPI_ISL_1541768	OHSU Lab Services Molecular Microbiology Lab	Oregon SARS-CoV-2 Genome Sequencing Center	Brendan L. O'Connell et al
USA/CA-OHSU-10711/2021	EPI_ISL_1541889	OHSU Lab Services Molecular Microbiology Lab	Oregon SARS-CoV-2 Genome Sequencing Center	Brendan L. O'Connell et al
USA/CA-OHSU-2007/2020	EPI_ISL_667088	OHSU Lab Services Molecular Microbiology Lab	Oregon SARS-CoV-2 Genome Sequencing Center	Brendan L. O'Connell et al
USA/CA-OHSU-2747/2020	EPI_ISL_667300	OHSU Lab Services Molecular Microbiology Lab	Oregon SARS-CoV-2 Genome Sequencing Center	Brendan L. O'Connell et al
USA/CA-OHSU-2920/2020	EPI_ISL_667417	OHSU Lab Services Molecular Microbiology Lab	Oregon SARS-CoV-2 Genome Sequencing Center	Brendan L. O'Connell et al
USA/CA-OHSU-2929/2020	EPI_ISL_667424	OHSU Lab Services Molecular Microbiology Lab	Oregon SARS-CoV-2 Genome Sequencing Center	Brendan L. O'Connell et al
USA/CA-OHSU-4227/2020	EPI_ISL_832675	OHSU Lab Services Molecular Microbiology Lab	Oregon SARS-CoV-2 Genome Sequencing Center	Brendan L. O'Connell et al
USA/CA-OHSU-5216/2020	EPI_ISL_832758	OHSU Lab Services Molecular Microbiology Lab	Oregon SARS-CoV-2 Genome Sequencing Center	Brendan L. O'Connell et al
USA/CA-OHSU-7172/2020	EPI_ISL_1171051	OHSU Lab Services Molecular Microbiology Lab	Ginkgo Bioworks Clinical Laboratory	Brendan L. O'Connell et al
USA/CA-OHSU-9457/2021	EPI_ISL_1122131	OHSU Lab Services Molecular Microbiology Lab	Oregon SARS-CoV-2 Genome Sequencing Center	Brendan L. O'Connell et al
USA/CA-OHSU-9993/2021	EPI_ISL_1541297	OHSU Lab Services Molecular Microbiology Lab	Oregon SARS-CoV-2 Genome Sequencing Center	Brendan L. O'Connell et al
USA/CA-PC101P/2020	EPI_ISL_414648	Andersen Lab, The Scripps Research Institute	Andersen Lab, The Scripps Research Institute	Mark Zeller et al
USA/CA-PROV-791/2020	EPI_ISL_1017147	Providence Saint Joseph Medical Center - Burbank	Providence St. Joseph Health Molecular Genomics Laboratory	Alexa K Dowdell et al
USA/CA-PROV-792/2020	EPI_ISL_1017126	Providence Saint Joseph Medical Center - Burbank	Providence St. Joseph Health Molecular Genomics Laboratory	Alexa K Dowdell et al
USA/CA-PROV-793/2020	EPI_ISL_1017116	Providence Saint Joseph Medical Center - Burbank	Providence St. Joseph Health Molecular Genomics Laboratory	Alexa K Dowdell et al
USA/CA-PROV-794/2020	EPI_ISL_1017059	Providence Saint Joseph Medical Center - Burbank	Providence St. Joseph Health Molecular Genomics Laboratory	Alexa K Dowdell et al
USA/CA-PROV-796/2020	EPI_ISL_1017060	Providence Saint Joseph Medical Center - Burbank	Providence St. Joseph Health Molecular Genomics Laboratory	Alexa K Dowdell et al
USA/CA-PROV-797/2020	EPI_ISL_1017061	Providence Saint Joseph Medical Center - Burbank	Providence St. Joseph Health Molecular Genomics Laboratory	Alexa K Dowdell et al
USA/CA-PROV-800/2020	EPI_ISL_1017051	Providence Saint Joseph Medical Center - Burbank	Providence St. Joseph Health Molecular Genomics Laboratory	Alexa K Dowdell et al
USA/CA-PROV-801/2020	EPI_ISL_1017108	Providence Saint Joseph Medical Center - Burbank	Providence St. Joseph Health Molecular Genomics Laboratory	Alexa K Dowdell et al
USA/CA-PROV-802/2020	EPI_ISL_1017127	Providence Saint Joseph Medical Center - Burbank	Providence St. Joseph Health Molecular Genomics Laboratory	Alexa K Dowdell et al
USA/CA-PROV-803/2020	EPI_ISL_1017097	Providence Saint Joseph Medical Center - Burbank	Providence St. Joseph Health Molecular Genomics Laboratory	Alexa K Dowdell et al
USA/CA-PROV-804/2020	EPI_ISL_1017098	Providence Saint Joseph Medical Center - Burbank	Providence St. Joseph Health Molecular Genomics Laboratory	Alexa K Dowdell et al
USA/CA-PROV-805/2020	EPI_ISL_1017099	Providence Saint Joseph Medical Center - Burbank	Providence St. Joseph Health Molecular Genomics Laboratory	Alexa K Dowdell et al
USA/CA-PROV-806/2020	EPI_ISL_1017062	Providence Saint Joseph Medical Center - Burbank	Providence St. Joseph Health Molecular Genomics Laboratory	Alexa K Dowdell et al
USA/CA-PROV-807/2020	EPI_ISL_1017109	Providence Saint Joseph Medical Center - Burbank	Providence St. Joseph Health Molecular Genomics Laboratory	Alexa K Dowdell et al
USA/CA-PROV-808/2020	EPI_ISL_1017117	Providence Saint Joseph Medical Center - Burbank	Providence St. Joseph Health Molecular Genomics Laboratory	Alexa K Dowdell et al
USA/CA-PROV-809/2020	EPI_ISL_1017152	Providence Saint Joseph Medical Center - Burbank	Providence St. Joseph Health Molecular Genomics Laboratory	Alexa K Dowdell et al
USA/CA-PROV-810/2020	EPI_ISL_1017063	Providence Saint Joseph Medical Center - Burbank	Providence St. Joseph Health Molecular Genomics Laboratory	Alexa K Dowdell et al
USA/CA-PROV-811/2020	EPI_ISL_1017153	Providence Saint Joseph Medical Center - Burbank	Providence St. Joseph Health Molecular Genomics Laboratory	Alexa K Dowdell et al
USA/CA-PROV-812/2020	EPI_ISL_1017148	Providence Saint Joseph Medical Center - Burbank	Providence St. Joseph Health Molecular Genomics Laboratory	Alexa K Dowdell et al
USA/CA-PROV-813/2020	EPI_ISL_1017149	Providence Saint Joseph Medical Center - Burbank	Providence St. Joseph Health Molecular Genomics Laboratory	Alexa K Dowdell et al
USA/CA-PROV-814/2020	EPI_ISL_1017155	Providence Saint Joseph Medical Center - Burbank	Providence St. Joseph Health Molecular Genomics Laboratory	Alexa K Dowdell et al
USA/CA-PROV-815/2020	EPI_ISL_1017128	Providence Saint Joseph Medical Center - Burbank	Providence St. Joseph Health Molecular Genomics Laboratory	Alexa K Dowdell et al
USA/CA-PROV-816/2020	EPI_ISL_1017110	Providence Saint Joseph Medical Center - Burbank	Providence St. Joseph Health Molecular Genomics Laboratory	Alexa K Dowdell et al
USA/CA-PROV-817/2020	EPI_ISL_1017150	Providence Saint Joseph Medical Center - Burbank	Providence St. Joseph Health Molecular Genomics Laboratory	Alexa K Dowdell et al
USA/CA-PROV-818/2020	EPI_ISL_1017111	Providence Saint Joseph Medical Center - Burbank	Providence St. Joseph Health Molecular Genomics Laboratory	Alexa K Dowdell et al
USA/CA-PROV-819/2020	EPI_ISL_1017129	Providence Saint Joseph Medical Center - Burbank	Providence St. Joseph Health Molecular Genomics Laboratory	Alexa K Dowdell et al
USA/CA-PROV-820/2020	EPI_ISL_1017065	Providence Saint Joseph Medical Center - Burbank	Providence St. Joseph Health Molecular Genomics Laboratory	Alexa K Dowdell et al
USA/CA-PROV-821/2020	EPI_ISL_1017156	Providence Saint Joseph Medical Center - Burbank	Providence St. Joseph Health Molecular Genomics Laboratory	Alexa K Dowdell et al
USA/CA-PROV-822/2020	EPI_ISL_1017157	Providence Saint Joseph Medical Center - Burbank	Providence St. Joseph Health Molecular Genomics Laboratory	Alexa K Dowdell et al
USA/CA-PROV-823/2020	EPI_ISL_1017158	Providence Saint Joseph Medical Center - Burbank	Providence St. Joseph Health Molecular Genomics Laboratory	Alexa K Dowdell et al
USA/CA-PROV-824/2020	EPI_ISL_1017154	Providence Saint Joseph Medical Center - Burbank	Providence St. Joseph Health Molecular Genomics Laboratory	Alexa K Dowdell et al
USA/CA-PROV-825/2020	EPI_ISL_1017130	Providence Saint Joseph Medical Center - Burbank	Providence St. Joseph Health Molecular Genomics Laboratory	Alexa K Dowdell et al
USA/CA-PROV-826/2020	EPI_ISL_1017151	Providence Saint Joseph Medical Center - Burbank	Providence St. Joseph Health Molecular Genomics Laboratory	Alexa K Dowdell et al
USA/CA-PROV-827/2020	EPI_ISL_1017131	Providence Saint Joseph Medical Center - Burbank	Providence St. Joseph Health Molecular Genomics Laboratory	Alexa K Dowdell et al
USA/CA-PROV-828/2020	EPI_ISL_1017159	Providence Saint Joseph Medical Center - Burbank	Providence St. Joseph Health Molecular Genomics Laboratory	Alexa K Dowdell et al
USA/CA-PROV-829/2020	EPI_ISL_1017160	Providence Saint Joseph Medical Center - Burbank	Providence St. Joseph Health Molecular Genomics Laboratory	Alexa K Dowdell et al
USA/CA-PROV-830/2020	EPI_ISL_1017132	Providence Saint Joseph Medical Center - Burbank	Providence St. Joseph Health Molecular Genomics Laboratory	Alexa K Dowdell et al
USA/CA-PROV-831/2020	EPI_ISL_1017080	Providence St. Joseph Health Orange - Chapman	Providence St. Joseph Health Molecular Genomics Laboratory	Alexa K Dowdell et al
USA/CA-PROV-832/2020	EPI_ISL_1017081	Providence St. Joseph Health Orange - Chapman	Providence St. Joseph Health Molecular Genomics Laboratory	Alexa K Dowdell et al
USA/CA-PROV-833/2020	EPI_ISL_1017075	Providence St. Joseph Health Orange - Chapman	Providence St. Joseph Health Molecular Genomics Laboratory	Alexa K Dowdell et al
USA/CA-PROV-834/2020	EPI_ISL_1017076	Providence St. Joseph Health Orange - Chapman	Providence St. Joseph Health Molecular Genomics Laboratory	Alexa K Dowdell et al
USA/CA-PROV-835/2020	EPI_ISL_1017082	Providence St. Joseph Health Orange - Chapman	Providence St. Joseph Health Molecular Genomics Laboratory	Alexa K Dowdell et al
USA/CA-PROV-836/2020	EPI_ISL_1017077	Providence St. Joseph Health Orange - Chapman	Providence St. Joseph Health Molecular Genomics Laboratory	Alexa K Dowdell et al
USA/CA-PROV-837/2020	EPI_ISL_1017106	Providence St. Joseph Health Orange - Chapman	Providence St. Joseph Health Molecular Genomics Laboratory	Alexa K Dowdell et al
USA/CA-PROV-838/2020	EPI_ISL_1017091	Providence St. Joseph Health Orange - Chapman	Providence St. Joseph Health Molecular Genomics Laboratory	Alexa K Dowdell et al
USA/CA-PROV-839/2020	EPI_ISL_1017078	Providence St. Joseph Health Orange - Chapman	Providence St. Joseph Health Molecular Genomics Laboratory	Alexa K Dowdell et al
USA/CA-PROV-840/2020	EPI_ISL_1017052	Providence St. Joseph Health Orange - Chapman	Providence St. Joseph Health Molecular Genomics Laboratory	Alexa K Dowdell et al
USA/CA-PROV-841/2020	EPI_ISL_1017079	Providence St. Joseph Health Orange - Chapman	Providence St. Joseph Health Molecular Genomics Laboratory	Alexa K Dowdell et al
USA/CA-PROV-842/2020	EPI_ISL_1017083	Providence St. Joseph Health Orange - Chapman	Providence St. Joseph Health Molecular Genomics Laboratory	Alexa K Dowdell et al
USA/CA-PROV-856/2020	EPI_ISL_1017092	Providence St. Joseph Health Orange - Chapman	Providence St. Joseph Health Molecular Genomics Laboratory	Alexa K Dowdell et al
USA/CA-PROV-857/2020	EPI_ISL_1017133	Providence St. Joseph Health Orange - Chapman	Providence St. Joseph Health Molecular Genomics Laboratory	Alexa K Dowdell et al
USA/CA-PROV-858/2020	EPI_ISL_1017084	Providence St. Joseph Health Orange - Chapman	Providence St. Joseph Health Molecular Genomics Laboratory	Alexa K Dowdell et al
USA/CA-PROV-859/2020	EPI_ISL_1017058	Providence St. Joseph Health Orange - Chapman	Providence St. Joseph Health Molecular Genomics Laboratory	Alexa K Dowdell et al
USA/CA-PROV-860/2020	EPI_ISL_1017134	Providence St. Joseph Health Orange - Chapman	Providence St. Joseph Health Molecular Genomics Laboratory	Alexa K Dowdell et al
USA/CA-PROV-861/2020	EPI_ISL_1017085	Providence St. Joseph Health Orange - Chapman	Providence St. Joseph Health Molecular Genomics Laboratory	Alexa K Dowdell et al
USA/CA-PROV-862/2020	EPI_ISL_1017135	Providence St. Joseph Health Orange - Chapman	Providence St. Joseph Health Molecular Genomics Laboratory	Alexa K Dowdell et al
USA/CA-PROV-863/2020	EPI_ISL_1017086	Providence St. Joseph Health Orange - Chapman	Providence St. Joseph Health Molecular Genomics Laboratory	Alexa K Dowdell et al
USA/CA-PROV-864/2020	EPI_ISL_1017087	Providence St. Joseph Health Orange - Chapman	Providence St. Joseph Health Molecular Genomics Laboratory	Alexa K Dowdell et al
USA/CA-PROV-865/2020	EPI_ISL_1017140	Providence St. Joseph Health Orange - Chapman	Providence St. Joseph Health Molecular Genomics Laboratory	Alexa K Dowdell et al
USA/CA-PROV-866/2020	EPI_ISL_1017093	Providence St. Joseph Health Orange - Chapman	Providence St. Joseph Health Molecular Genomics Laboratory	Alexa K Dowdell et al
USA/CA-PROV-867/2020	EPI_ISL_1017088	Providence St. Joseph Health Orange - Chapman	Providence St. Joseph Health Molecular Genomics Laboratory	Alexa K Dowdell et al
USA/CA-PROV-868/2020	EPI_ISL_1017141	Providence St. Joseph Health Orange - Chapman	Providence St. Joseph Health Molecular Genomics Laboratory	Alexa K Dowdell et al
USA/CA-PROV-869/2020	EPI_ISL_1017118	Providence St. Joseph Health Orange - Chapman	Providence St. Joseph Health Molecular Genomics Laboratory	Alexa K Dowdell et al
USA/CA-PROV-870/2020	EPI_ISL_1017119	Providence St. Joseph Health Orange - Chapman	Providence St. Joseph Health Molecular Genomics Laboratory	Alexa K Dowdell et al
USA/CA-PROV-871/2020	EPI_ISL_1017094	Providence St. Joseph Health Orange - Chapman	Providence St. Joseph Health Molecular Genomics Laboratory	Alexa K Dowdell et al
USA/CA-PROV-872/2020	EPI_ISL_1017136	Providence St. Joseph Health Orange - Chapman	Providence St. Joseph Health Molecular Genomics Laboratory	Alexa K Dowdell et al
USA/CA-PROV-873/2020	EPI_ISL_1017137	Providence St. Joseph Health Orange - Chapman	Providence St. Joseph Health Molecular Genomics Laboratory	Alexa K Dowdell et al
USA/CA-PROV-874/2020	EPI_ISL_1017142	Providence St. Joseph Health Orange - Chapman	Providence St. Joseph Health Molecular Genomics Laboratory	Alexa K Dowdell et al
USA/CA-PROV-875/2020	EPI_ISL_1017138	Providence St. Joseph Health Orange - Chapman	Providence St. Joseph Health Molecular Genomics Laboratory	Alexa K Dowdell et al
USA/CA-PROV-876/2020	EPI_ISL_1017143	Providence St. Joseph Health Orange - Chapman	Providence St. Joseph Health Molecular Genomics Laboratory	Alexa K Dowdell et al
USA/CA-PROV-877/2020	EPI_ISL_1017144	Providence St. Joseph Health Orange - Chapman	Providence St. Joseph Health Molecular Genomics Laboratory	Alexa K Dowdell et al
USA/CA-PROV-878/2020	EPI_ISL_1017095	Providence St. Joseph Health Orange - Chapman	Providence St. Joseph Health Molecular Genomics Laboratory	Alexa K Dowdell et al
USA/CA-PROV-879/2020	EPI_ISL_1017089	Providence St. Joseph Health Orange - Chapman	Providence St. Joseph Health Molecular Genomics Laboratory	Alexa K Dowdell et al
USA/CA-PROV-880/2020	EPI_ISL_1017139	Providence St. Joseph Health Orange - Chapman	Providence St. Joseph Health Molecular Genomics Laboratory	Alexa K Dowdell et al
USA/CA-PROV-881/2020	EPI_ISL_1017145	Providence St. Joseph Health Orange - Chapman	Providence St. Joseph Health Molecular Genomics Laboratory	Alexa K Dowdell et al
USA/CA-PROV-882/2020	EPI_ISL_1017146	Providence St. Joseph Health Orange - Chapman	Providence St. Joseph Health Molecular Genomics Laboratory	Alexa K Dowdell et al
USA/CA-QDX-03/2020	EPI_ISL_444455	Molecular Infectious Disease	Molecular Infectious Disease	Anderson et al
USA/CA-QDX-101/2020	EPI_ISL_468560	Quest Diagnostics	Quest Diagnostics	Anderson et al
USA/CA-QDX-1027/2020	EPI_ISL_571694	Quest Diagnostics	Quest Diagnostics	Rosenthal et al
USA/CA-QDX-1028/2020	EPI_ISL_571695	Quest Diagnostics	Quest Diagnostics	Rosenthal et al
USA/CA-QDX-1029/2020	EPI_ISL_571696	Quest Diagnostics	Quest Diagnostics	Rosenthal et al
USA/CA-QDX-103/2020	EPI_ISL_468561	Quest Diagnostics	Quest Diagnostics	Anderson et al
USA/CA-QDX-1032/2020	EPI_ISL_571697	Quest Diagnostics	Quest Diagnostics	Rosenthal et al
USA/CA-QDX-1033/2020	EPI_ISL_571698	Quest Diagnostics	Quest Diagnostics	Rosenthal et al
USA/CA-QDX-1034/2020	EPI_ISL_571699	Quest Diagnostics	Quest Diagnostics	Rosenthal et al
USA/CA-QDX-1035/2020	EPI_ISL_571700	Quest Diagnostics	Quest Diagnostics	Rosenthal et al
USA/CA-QDX-1036/2020	EPI_ISL_571701	Quest Diagnostics	Quest Diagnostics	Rosenthal et al
USA/CA-QDX-1037/2020	EPI_ISL_571702	Quest Diagnostics	Quest Diagnostics	Rosenthal et al
USA/CA-QDX-1038/2020	EPI_ISL_571703	Quest Diagnostics	Quest Diagnostics	Rosenthal et al
USA/CA-QDX-1039/2020	EPI_ISL_571704	Quest Diagnostics	Quest Diagnostics	Rosenthal et al
USA/CA-QDX-1040/2020	EPI_ISL_571705	Quest Diagnostics	Quest Diagnostics	Rosenthal et al
USA/CA-QDX-1041/2020	EPI_ISL_571706	Quest Diagnostics	Quest Diagnostics	Rosenthal et al
USA/CA-QDX-1042/2020	EPI_ISL_571707	Quest Diagnostics	Quest Diagnostics	Rosenthal et al
USA/CA-QDX-1043/2020	EPI_ISL_571708	Quest Diagnostics	Quest Diagnostics	Rosenthal et al
USA/CA-QDX-1044/2020	EPI_ISL_571709	Quest Diagnostics	Quest Diagnostics	Rosenthal et al
USA/CA-QDX-1045/2020	EPI_ISL_571710	Quest Diagnostics	Quest Diagnostics	Rosenthal et al
USA/CA-QDX-1049/2020	EPI_ISL_571711	Quest Diagnostics	Quest Diagnostics	Rosenthal et al
USA/CA-QDX-1051/2020	EPI_ISL_571712	Quest Diagnostics	Quest Diagnostics	Rosenthal et al
USA/CA-QDX-1053/2020	EPI_ISL_571713	Quest Diagnostics	Quest Diagnostics	Rosenthal et al
USA/CA-QDX-1057/2020	EPI_ISL_571714	Quest Diagnostics	Quest Diagnostics	Rosenthal et al
USA/CA-QDX-1059/2020	EPI_ISL_571715	Quest Diagnostics	Quest Diagnostics	Rosenthal et al
USA/CA-QDX-1064/2020	EPI_ISL_571804	Quest Diagnostics	Quest Diagnostics	Rosenthal et al
USA/CA-QDX-1065/2020	EPI_ISL_571805	Quest Diagnostics	Quest Diagnostics	Rosenthal et al
USA/CA-QDX-1067/2020	EPI_ISL_571806	Quest Diagnostics	Quest Diagnostics	Rosenthal et al
USA/CA-QDX-1068/2020	EPI_ISL_571807	Quest Diagnostics	Quest Diagnostics	Rosenthal et al
USA/CA-QDX-1069/2020	EPI_ISL_571808	Quest Diagnostics	Quest Diagnostics	Rosenthal et al
USA/CA-QDX-1095/2020	EPI_ISL_571809	Quest Diagnostics	Quest Diagnostics	Rosenthal et al
USA/CA-QDX-110/2020	EPI_ISL_468562	Quest Diagnostics	Quest Diagnostics	Anderson et al
USA/CA-QDX-1102/2020	EPI_ISL_571810	Quest Diagnostics	Quest Diagnostics	Rosenthal et al
USA/CA-QDX-111/2020	EPI_ISL_468563	Quest Diagnostics	Quest Diagnostics	Anderson et al
USA/CA-QDX-1115/2020	EPI_ISL_571811	Quest Diagnostics	Quest Diagnostics	Rosenthal et al
USA/CA-QDX-1116/2020	EPI_ISL_571812	Quest Diagnostics	Quest Diagnostics	Rosenthal et al
USA/CA-QDX-1117/2020	EPI_ISL_571813	Quest Diagnostics	Quest Diagnostics	Rosenthal et al
USA/CA-QDX-1119/2020	EPI_ISL_571814	Quest Diagnostics	Quest Diagnostics	Rosenthal et al
USA/CA-QDX-1168/2020	EPI_ISL_571815	Quest Diagnostics	Quest Diagnostics	Rosenthal et al
USA/CA-QDX-1169/2020	EPI_ISL_571816	Quest Diagnostics	Quest Diagnostics	Rosenthal et al
USA/CA-QDX-117/2020	EPI_ISL_467811	Quest Diagnostics	Quest Diagnostics	Anderson et al
USA/CA-QDX-1170/2020	EPI_ISL_571817	Quest Diagnostics	Quest Diagnostics	Rosenthal et al
USA/CA-QDX-1171/2020	EPI_ISL_571818	Quest Diagnostics	Quest Diagnostics	Rosenthal et al
USA/CA-QDX-1172/2020	EPI_ISL_571819	Quest Diagnostics	Quest Diagnostics	Rosenthal et al
USA/CA-QDX-1173/2020	EPI_ISL_571820	Quest Diagnostics	Quest Diagnostics	Rosenthal et al
USA/CA-QDX-1244/2020	EPI_ISL_571917	Quest Diagnostics	Quest Diagnostics	Rosenthal et al
USA/CA-QDX-1245/2020	EPI_ISL_571918	Quest Diagnostics	Quest Diagnostics	Rosenthal et al
USA/CA-QDX-1246/2020	EPI_ISL_571919	Quest Diagnostics	Quest Diagnostics	Rosenthal et al
USA/CA-QDX-1247/2020	EPI_ISL_571920	Quest Diagnostics	Quest Diagnostics	Rosenthal et al
USA/CA-QDX-1248/2020	EPI_ISL_571921	Quest Diagnostics	Quest Diagnostics	Rosenthal et al
USA/CA-QDX-1286/2020	EPI_ISL_571922	Quest Diagnostics	Quest Diagnostics	Rosenthal et al
USA/CA-QDX-1287/2020	EPI_ISL_571923	Quest Diagnostics	Quest Diagnostics	Rosenthal et al
USA/CA-QDX-1289/2020	EPI_ISL_571924	Quest Diagnostics	Quest Diagnostics	Rosenthal et al
USA/CA-QDX-129/2020	EPI_ISL_467812	Quest Diagnostics	Quest Diagnostics	Anderson et al
USA/CA-QDX-138/2020	EPI_ISL_467813	Quest Diagnostics	Quest Diagnostics	Anderson et al
USA/CA-QDX-1395/2020	EPI_ISL_572055	Quest Diagnostics	Quest Diagnostics	Rosenthal et al
USA/CA-QDX-1396/2020	EPI_ISL_572056	Quest Diagnostics	Quest Diagnostics	Rosenthal et al
USA/CA-QDX-1397/2020	EPI_ISL_572057	Quest Diagnostics	Quest Diagnostics	Rosenthal et al
USA/CA-QDX-1398/2020	EPI_ISL_572058	Quest Diagnostics	Quest Diagnostics	Rosenthal et al
USA/CA-QDX-1400/2020	EPI_ISL_572059	Quest Diagnostics	Quest Diagnostics	Rosenthal et al
USA/CA-QDX-1408/2020	EPI_ISL_572060	Quest Diagnostics	Quest Diagnostics	Rosenthal et al
USA/CA-QDX-1409/2020	EPI_ISL_572061	Quest Diagnostics	Quest Diagnostics	Rosenthal et al
USA/CA-QDX-1410/2020	EPI_ISL_572062	Quest Diagnostics	Quest Diagnostics	Rosenthal et al
USA/CA-QDX-1411/2020	EPI_ISL_572063	Quest Diagnostics	Quest Diagnostics	Rosenthal et al
USA/CA-QDX-1412/2020	EPI_ISL_572064	Quest Diagnostics	Quest Diagnostics	Rosenthal et al
USA/CA-QDX-1413/2020	EPI_ISL_572065	Quest Diagnostics	Quest Diagnostics	Rosenthal et al
USA/CA-QDX-1414/2020	EPI_ISL_572066	Quest Diagnostics	Quest Diagnostics	Rosenthal et al
USA/CA-QDX-1415/2020	EPI_ISL_572067	Quest Diagnostics	Quest Diagnostics	Rosenthal et al
USA/CA-QDX-1416/2020	EPI_ISL_572068	Quest Diagnostics	Quest Diagnostics	Rosenthal et al
USA/CA-QDX-1417/2020	EPI_ISL_572069	Quest Diagnostics	Quest Diagnostics	Rosenthal et al
USA/CA-QDX-1418/2020	EPI_ISL_572070	Quest Diagnostics	Quest Diagnostics	Rosenthal et al
USA/CA-QDX-1419/2020	EPI_ISL_572071	Quest Diagnostics	Quest Diagnostics	Rosenthal et al
USA/CA-QDX-1420/2020	EPI_ISL_572072	Quest Diagnostics	Quest Diagnostics	Rosenthal et al
USA/CA-QDX-1421/2020	EPI_ISL_572073	Quest Diagnostics	Quest Diagnostics	Rosenthal et al
USA/CA-QDX-1422/2020	EPI_ISL_572074	Quest Diagnostics	Quest Diagnostics	Rosenthal et al
USA/CA-QDX-1423/2020	EPI_ISL_572075	Quest Diagnostics	Quest Diagnostics	Rosenthal et al
USA/CA-QDX-1424/2020	EPI_ISL_572076	Quest Diagnostics	Quest Diagnostics	Rosenthal et al
USA/CA-QDX-1425/2020	EPI_ISL_572077	Quest Diagnostics	Quest Diagnostics	Rosenthal et al
USA/CA-QDX-1426/2020	EPI_ISL_572078	Quest Diagnostics	Quest Diagnostics	Rosenthal et al
USA/CA-QDX-1427/2020	EPI_ISL_572079	Quest Diagnostics	Quest Diagnostics	Rosenthal et al
USA/CA-QDX-1428/2020	EPI_ISL_572080	Quest Diagnostics	Quest Diagnostics	Rosenthal et al
USA/CA-QDX-1429/2020	EPI_ISL_572081	Quest Diagnostics	Quest Diagnostics	Rosenthal et al
USA/CA-QDX-1430/2020	EPI_ISL_572082	Quest Diagnostics	Quest Diagnostics	Rosenthal et al
USA/CA-QDX-1431/2020	EPI_ISL_572083	Quest Diagnostics	Quest Diagnostics	Rosenthal et al
USA/CA-QDX-1432/2020	EPI_ISL_572084	Quest Diagnostics	Quest Diagnostics	Rosenthal et al
USA/CA-QDX-1433/2020	EPI_ISL_572085	Quest Diagnostics	Quest Diagnostics	Rosenthal et al
USA/CA-QDX-1434/2020	EPI_ISL_572086	Quest Diagnostics	Quest Diagnostics	Rosenthal et al
USA/CA-QDX-1435/2020	EPI_ISL_572087	Quest Diagnostics	Quest Diagnostics	Rosenthal et al
USA/CA-QDX-1436/2020	EPI_ISL_572088	Quest Diagnostics	Quest Diagnostics	Rosenthal et al
USA/CA-QDX-1437/2020	EPI_ISL_572089	Quest Diagnostics	Quest Diagnostics	Rosenthal et al
USA/CA-QDX-1438/2020	EPI_ISL_572090	Quest Diagnostics	Quest Diagnostics	Rosenthal et al
USA/CA-QDX-1440/2020	EPI_ISL_572091	Quest Diagnostics	Quest Diagnostics	Rosenthal et al
USA/CA-QDX-1441/2020	EPI_ISL_572092	Quest Diagnostics	Quest Diagnostics	Rosenthal et al
USA/CA-QDX-1442/2020	EPI_ISL_572093	Quest Diagnostics	Quest Diagnostics	Rosenthal et al
USA/CA-QDX-1443/2020	EPI_ISL_572094	Quest Diagnostics	Quest Diagnostics	Rosenthal et al
USA/CA-QDX-1444/2020	EPI_ISL_572095	Quest Diagnostics	Quest Diagnostics	Rosenthal et al
USA/CA-QDX-1445/2020	EPI_ISL_572096	Quest Diagnostics	Quest Diagnostics	Rosenthal et al
USA/CA-QDX-148/2020	EPI_ISL_467814	Quest Diagnostics	Quest Diagnostics	Anderson et al
USA/CA-QDX-1491/2020	EPI_ISL_603761	Quest Diagnostics	Quest Diagnostics	Rosenthal et al
USA/CA-QDX-1492/2020	EPI_ISL_603762	Quest Diagnostics	Quest Diagnostics	Rosenthal et al
USA/CA-QDX-1493/2020	EPI_ISL_603763	Quest Diagnostics	Quest Diagnostics	Rosenthal et al
USA/CA-QDX-1510/2020	EPI_ISL_603764	Quest Diagnostics	Quest Diagnostics	Rosenthal et al
USA/CA-QDX-1511/2020	EPI_ISL_603765	Quest Diagnostics	Quest Diagnostics	Rosenthal et al
USA/CA-QDX-1512/2020	EPI_ISL_603766	Quest Diagnostics	Quest Diagnostics	Rosenthal et al
USA/CA-QDX-1513/2020	EPI_ISL_603767	Quest Diagnostics	Quest Diagnostics	Rosenthal et al
USA/CA-QDX-1515/2020	EPI_ISL_603768	Quest Diagnostics	Quest Diagnostics	Rosenthal et al
USA/CA-QDX-1516/2020	EPI_ISL_603769	Quest Diagnostics	Quest Diagnostics	Rosenthal et al
USA/CA-QDX-1517/2020	EPI_ISL_603770	Quest Diagnostics	Quest Diagnostics	Rosenthal et al
USA/CA-QDX-1518/2020	EPI_ISL_603771	Quest Diagnostics	Quest Diagnostics	Rosenthal et al
USA/CA-QDX-1519/2020	EPI_ISL_603772	Quest Diagnostics	Quest Diagnostics	Rosenthal et al
USA/CA-QDX-1520/2020	EPI_ISL_603773	Quest Diagnostics	Quest Diagnostics	Rosenthal et al
USA/CA-QDX-1521/2020	EPI_ISL_603774	Quest Diagnostics	Quest Diagnostics	Rosenthal et al
USA/CA-QDX-1522/2020	EPI_ISL_603775	Quest Diagnostics	Quest Diagnostics	Rosenthal et al
USA/CA-QDX-1523/2020	EPI_ISL_603776	Quest Diagnostics	Quest Diagnostics	Rosenthal et al
USA/CA-QDX-1524/2020	EPI_ISL_603777	Quest Diagnostics	Quest Diagnostics	Rosenthal et al
USA/CA-QDX-1525/2020	EPI_ISL_603778	Quest Diagnostics	Quest Diagnostics	Rosenthal et al
USA/CA-QDX-1526/2020	EPI_ISL_603779	Quest Diagnostics	Quest Diagnostics	Rosenthal et al
USA/CA-QDX-1527/2020	EPI_ISL_603780	Quest Diagnostics	Quest Diagnostics	Rosenthal et al
USA/CA-QDX-1528/2020	EPI_ISL_603781	Quest Diagnostics	Quest Diagnostics	Rosenthal et al
USA/CA-QDX-153/2020	EPI_ISL_467815	Quest Diagnostics	Quest Diagnostics	Anderson et al
USA/CA-QDX-1534/2020	EPI_ISL_603782	Quest Diagnostics	Quest Diagnostics	Rosenthal et al
USA/CA-QDX-1535/2020	EPI_ISL_603783	Quest Diagnostics	Quest Diagnostics	Rosenthal et al
USA/CA-QDX-1536/2020	EPI_ISL_603784	Quest Diagnostics	Quest Diagnostics	Rosenthal et al
USA/CA-QDX-1537/2020	EPI_ISL_603785	Quest Diagnostics	Quest Diagnostics	Rosenthal et al
USA/CA-QDX-1538/2020	EPI_ISL_603786	Quest Diagnostics	Quest Diagnostics	Rosenthal et al
USA/CA-QDX-1539/2020	EPI_ISL_603787	Quest Diagnostics	Quest Diagnostics	Rosenthal et al
USA/CA-QDX-154/2020	EPI_ISL_467816	Quest Diagnostics	Quest Diagnostics	Anderson et al
USA/CA-QDX-1540/2020	EPI_ISL_603788	Quest Diagnostics	Quest Diagnostics	Rosenthal et al
USA/CA-QDX-1541/2020	EPI_ISL_603789	Quest Diagnostics	Quest Diagnostics	Rosenthal et al
USA/CA-QDX-1542/2020	EPI_ISL_603790	Quest Diagnostics	Quest Diagnostics	Rosenthal et al
USA/CA-QDX-1543/2020	EPI_ISL_603791	Quest Diagnostics	Quest Diagnostics	Rosenthal et al
USA/CA-QDX-1544/2020	EPI_ISL_603792	Quest Diagnostics	Quest Diagnostics	Rosenthal et al
USA/CA-QDX-1546/2020	EPI_ISL_603793	Quest Diagnostics	Quest Diagnostics	Rosenthal et al
USA/CA-QDX-1547/2020	EPI_ISL_603794	Quest Diagnostics	Quest Diagnostics	Rosenthal et al
USA/CA-QDX-1548/2020	EPI_ISL_603795	Quest Diagnostics	Quest Diagnostics	Rosenthal et al
USA/CA-QDX-155/2020	EPI_ISL_467817	Quest Diagnostics	Quest Diagnostics	Anderson et al
USA/CA-QDX-1550/2020	EPI_ISL_603796	Quest Diagnostics	Quest Diagnostics	Rosenthal et al
USA/CA-QDX-1551/2020	EPI_ISL_603797	Quest Diagnostics	Quest Diagnostics	Rosenthal et al
USA/CA-QDX-1552/2020	EPI_ISL_603798	Quest Diagnostics	Quest Diagnostics	Rosenthal et al
USA/CA-QDX-1553/2020	EPI_ISL_603799	Quest Diagnostics	Quest Diagnostics	Rosenthal et al
USA/CA-QDX-1554/2020	EPI_ISL_603800	Quest Diagnostics	Quest Diagnostics	Rosenthal et al
USA/CA-QDX-1555/2020	EPI_ISL_603801	Quest Diagnostics	Quest Diagnostics	Rosenthal et al
USA/CA-QDX-1557/2020	EPI_ISL_603802	Quest Diagnostics	Quest Diagnostics	Rosenthal et al
USA/CA-QDX-1558/2020	EPI_ISL_603803	Quest Diagnostics	Quest Diagnostics	Rosenthal et al
USA/CA-QDX-1559/2020	EPI_ISL_603883	Quest Diagnostics	Quest Diagnostics	Rosenthal et al
USA/CA-QDX-156/2020	EPI_ISL_467818	Quest Diagnostics	Quest Diagnostics	Anderson et al
USA/CA-QDX-1560/2020	EPI_ISL_603884	Quest Diagnostics	Quest Diagnostics	Rosenthal et al
USA/CA-QDX-1562/2020	EPI_ISL_603885	Quest Diagnostics	Quest Diagnostics	Rosenthal et al
USA/CA-QDX-1566/2020	EPI_ISL_603886	Quest Diagnostics	Quest Diagnostics	Rosenthal et al
USA/CA-QDX-1567/2020	EPI_ISL_603887	Quest Diagnostics	Quest Diagnostics	Rosenthal et al
USA/CA-QDX-157/2020	EPI_ISL_467819	Quest Diagnostics	Quest Diagnostics	Anderson et al
USA/CA-QDX-1571/2020	EPI_ISL_603888	Quest Diagnostics	Quest Diagnostics	Rosenthal et al
USA/CA-QDX-1572/2020	EPI_ISL_603889	Quest Diagnostics	Quest Diagnostics	Rosenthal et al
USA/CA-QDX-1576/2020	EPI_ISL_603890	Quest Diagnostics	Quest Diagnostics	Rosenthal et al
USA/CA-QDX-1577/2020	EPI_ISL_603891	Quest Diagnostics	Quest Diagnostics	Rosenthal et al
USA/CA-QDX-1578/2020	EPI_ISL_603892	Quest Diagnostics	Quest Diagnostics	Rosenthal et al
USA/CA-QDX-1579/2020	EPI_ISL_603893	Quest Diagnostics	Quest Diagnostics	Rosenthal et al
USA/CA-QDX-158/2020	EPI_ISL_467820	Quest Diagnostics	Quest Diagnostics	Anderson et al
USA/CA-QDX-1583/2020	EPI_ISL_603894	Quest Diagnostics	Quest Diagnostics	Rosenthal et al
USA/CA-QDX-1584/2020	EPI_ISL_603895	Quest Diagnostics	Quest Diagnostics	Rosenthal et al
USA/CA-QDX-1586/2020	EPI_ISL_603896	Quest Diagnostics	Quest Diagnostics	Rosenthal et al
USA/CA-QDX-1587/2020	EPI_ISL_603897	Quest Diagnostics	Quest Diagnostics	Rosenthal et al
USA/CA-QDX-1589/2020	EPI_ISL_603898	Quest Diagnostics	Quest Diagnostics	Rosenthal et al
USA/CA-QDX-159/2020	EPI_ISL_467821	Quest Diagnostics	Quest Diagnostics	Anderson et al
USA/CA-QDX-1598/2020	EPI_ISL_603899	Quest Diagnostics	Quest Diagnostics	Rosenthal et al
USA/CA-QDX-1599/2020	EPI_ISL_603900	Quest Diagnostics	Quest Diagnostics	Rosenthal et al
USA/CA-QDX-160/2020	EPI_ISL_467822	Quest Diagnostics	Quest Diagnostics	Anderson et al
USA/CA-QDX-1605/2020	EPI_ISL_603901	Quest Diagnostics	Quest Diagnostics	Rosenthal et al
USA/CA-QDX-1607/2020	EPI_ISL_603902	Quest Diagnostics	Quest Diagnostics	Rosenthal et al
USA/CA-QDX-1609/2020	EPI_ISL_603903	Quest Diagnostics	Quest Diagnostics	Rosenthal et al
USA/CA-QDX-161/2020	EPI_ISL_467823	Quest Diagnostics	Quest Diagnostics	Anderson et al
USA/CA-QDX-162/2020	EPI_ISL_467824	Quest Diagnostics	Quest Diagnostics	Anderson et al
USA/CA-QDX-1622/2020	EPI_ISL_603904	Quest Diagnostics	Quest Diagnostics	Rosenthal et al
USA/CA-QDX-1623/2020	EPI_ISL_603905	Quest Diagnostics	Quest Diagnostics	Rosenthal et al
USA/CA-QDX-1624/2020	EPI_ISL_603906	Quest Diagnostics	Quest Diagnostics	Rosenthal et al
USA/CA-QDX-1625/2020	EPI_ISL_603907	Quest Diagnostics	Quest Diagnostics	Rosenthal et al
USA/CA-QDX-1629/2020	EPI_ISL_603908	Quest Diagnostics	Quest Diagnostics	Rosenthal et al
USA/CA-QDX-1633/2020	EPI_ISL_603909	Quest Diagnostics	Quest Diagnostics	Rosenthal et al
USA/CA-QDX-1640/2020	EPI_ISL_603910	Quest Diagnostics	Quest Diagnostics	Rosenthal et al
USA/CA-QDX-1641/2020	EPI_ISL_603911	Quest Diagnostics	Quest Diagnostics	Rosenthal et al
USA/CA-QDX-1644/2020	EPI_ISL_603912	Quest Diagnostics	Quest Diagnostics	Rosenthal et al
USA/CA-QDX-1651/2020	EPI_ISL_603913	Quest Diagnostics	Quest Diagnostics	Rosenthal et al
USA/CA-QDX-1655/2020	EPI_ISL_603914	Quest Diagnostics	Quest Diagnostics	Rosenthal et al
USA/CA-QDX-1656/2020	EPI_ISL_603915	Quest Diagnostics	Quest Diagnostics	Rosenthal et al
USA/CA-QDX-1657/2020	EPI_ISL_603916	Quest Diagnostics	Quest Diagnostics	Rosenthal et al
USA/CA-QDX-1661/2020	EPI_ISL_603917	Quest Diagnostics	Quest Diagnostics	Rosenthal et al
USA/CA-QDX-1662/2020	EPI_ISL_603918	Quest Diagnostics	Quest Diagnostics	Rosenthal et al
USA/CA-QDX-1668/2020	EPI_ISL_603919	Quest Diagnostics	Quest Diagnostics	Rosenthal et al
USA/CA-QDX-1669/2020	EPI_ISL_603920	Quest Diagnostics	Quest Diagnostics	Rosenthal et al
USA/CA-QDX-1670/2020	EPI_ISL_603921	Quest Diagnostics	Quest Diagnostics	Rosenthal et al
USA/CA-QDX-1671/2020	EPI_ISL_603922	Quest Diagnostics	Quest Diagnostics	Rosenthal et al
USA/CA-QDX-1674/2020	EPI_ISL_603923	Quest Diagnostics	Quest Diagnostics	Rosenthal et al
USA/CA-QDX-1675/2020	EPI_ISL_603924	Quest Diagnostics	Quest Diagnostics	Rosenthal et al
USA/CA-QDX-1676/2020	EPI_ISL_603925	Quest Diagnostics	Quest Diagnostics	Rosenthal et al
USA/CA-QDX-1677/2020	EPI_ISL_603926	Quest Diagnostics	Quest Diagnostics	Rosenthal et al
USA/CA-QDX-1679/2020	EPI_ISL_603927	Quest Diagnostics	Quest Diagnostics	Rosenthal et al
USA/CA-QDX-1680/2020	EPI_ISL_603928	Quest Diagnostics	Quest Diagnostics	Rosenthal et al
USA/CA-QDX-1682/2020	EPI_ISL_603929	Quest Diagnostics	Quest Diagnostics	Rosenthal et al
USA/CA-QDX-1684/2020	EPI_ISL_603930	Quest Diagnostics	Quest Diagnostics	Rosenthal et al
USA/CA-QDX-1685/2020	EPI_ISL_603931	Quest Diagnostics	Quest Diagnostics	Rosenthal et al
USA/CA-QDX-1689/2020	EPI_ISL_603932	Quest Diagnostics	Quest Diagnostics	Rosenthal et al
USA/CA-QDX-1693/2020	EPI_ISL_603933	Quest Diagnostics	Quest Diagnostics	Rosenthal et al
USA/CA-QDX-1700/2020	EPI_ISL_603934	Quest Diagnostics	Quest Diagnostics	Rosenthal et al
USA/CA-QDX-1705/2020	EPI_ISL_604017	Quest Diagnostics	Quest Diagnostics	Rosenthal et al
USA/CA-QDX-1713/2020	EPI_ISL_604018	Quest Diagnostics	Quest Diagnostics	Rosenthal et al
USA/CA-QDX-1758/2020	EPI_ISL_604019	Quest Diagnostics	Quest Diagnostics	Rosenthal et al
USA/CA-QDX-1773/2020	EPI_ISL_604020	Quest Diagnostics	Quest Diagnostics	Rosenthal et al
USA/CA-QDX-1784/2020	EPI_ISL_604098	Quest Diagnostics	Quest Diagnostics	Rosenthal et al
USA/CA-QDX-1792/2020	EPI_ISL_604099	Quest Diagnostics	Quest Diagnostics	Rosenthal et al
USA/CA-QDX-1810/2020	EPI_ISL_604100	Quest Diagnostics	Quest Diagnostics	Rosenthal et al
USA/CA-QDX-1813/2020	EPI_ISL_604101	Quest Diagnostics	Quest Diagnostics	Rosenthal et al
USA/CA-QDX-1821/2020	EPI_ISL_604102	Quest Diagnostics	Quest Diagnostics	Rosenthal et al
USA/CA-QDX-1824/2020	EPI_ISL_604103	Quest Diagnostics	Quest Diagnostics	Rosenthal et al
USA/CA-QDX-185/2020	EPI_ISL_494505	Quest Diagnostics	Quest Diagnostics	Anderson et al
USA/CA-QDX-1855/2020	EPI_ISL_604104	Quest Diagnostics	Quest Diagnostics	Rosenthal et al
USA/CA-QDX-186/2020	EPI_ISL_494506	Quest Diagnostics	Quest Diagnostics	Anderson et al
USA/CA-QDX-1871/2020	EPI_ISL_604185	Quest Diagnostics	Quest Diagnostics	Rosenthal et al
USA/CA-QDX-1872/2020	EPI_ISL_604186	Quest Diagnostics	Quest Diagnostics	Rosenthal et al
USA/CA-QDX-1873/2020	EPI_ISL_604187	Quest Diagnostics	Quest Diagnostics	Rosenthal et al
USA/CA-QDX-1875/2020	EPI_ISL_604188	Quest Diagnostics	Quest Diagnostics	Rosenthal et al
USA/CA-QDX-1879/2020	EPI_ISL_604189	Quest Diagnostics	Quest Diagnostics	Rosenthal et al
USA/CA-QDX-1881/2020	EPI_ISL_604190	Quest Diagnostics	Quest Diagnostics	Rosenthal et al
USA/CA-QDX-1882/2020	EPI_ISL_604191	Quest Diagnostics	Quest Diagnostics	Rosenthal et al
USA/CA-QDX-1891/2020	EPI_ISL_604192	Quest Diagnostics	Quest Diagnostics	Rosenthal et al
USA/CA-QDX-1895/2020	EPI_ISL_604193	Quest Diagnostics	Quest Diagnostics	Rosenthal et al
USA/CA-QDX-1899/2020	EPI_ISL_604194	Quest Diagnostics	Quest Diagnostics	Rosenthal et al
USA/CA-QDX-1902/2020	EPI_ISL_604195	Quest Diagnostics	Quest Diagnostics	Rosenthal et al
USA/CA-QDX-1905/2020	EPI_ISL_604196	Quest Diagnostics	Quest Diagnostics	Rosenthal et al
USA/CA-QDX-1907/2020	EPI_ISL_604197	Quest Diagnostics	Quest Diagnostics	Rosenthal et al
USA/CA-QDX-1910/2020	EPI_ISL_604198	Quest Diagnostics	Quest Diagnostics	Rosenthal et al
USA/CA-QDX-1914/2020	EPI_ISL_604199	Quest Diagnostics	Quest Diagnostics	Rosenthal et al
USA/CA-QDX-1915/2020	EPI_ISL_604200	Quest Diagnostics	Quest Diagnostics	Rosenthal et al
USA/CA-QDX-1916/2020	EPI_ISL_604201	Quest Diagnostics	Quest Diagnostics	Rosenthal et al
USA/CA-QDX-1917/2020	EPI_ISL_604202	Quest Diagnostics	Quest Diagnostics	Rosenthal et al
USA/CA-QDX-1919/2020	EPI_ISL_604203	Quest Diagnostics	Quest Diagnostics	Rosenthal et al
USA/CA-QDX-1920/2020	EPI_ISL_604204	Quest Diagnostics	Quest Diagnostics	Rosenthal et al
USA/CA-QDX-1925/2020	EPI_ISL_604205	Quest Diagnostics	Quest Diagnostics	Rosenthal et al
USA/CA-QDX-1926/2020	EPI_ISL_604206	Quest Diagnostics	Quest Diagnostics	Rosenthal et al
USA/CA-QDX-1927/2020	EPI_ISL_604207	Quest Diagnostics	Quest Diagnostics	Rosenthal et al
USA/CA-QDX-1931/2020	EPI_ISL_604208	Quest Diagnostics	Quest Diagnostics	Rosenthal et al
USA/CA-QDX-1937/2020	EPI_ISL_604209	Quest Diagnostics	Quest Diagnostics	Rosenthal et al
USA/CA-QDX-1944/2020	EPI_ISL_604210	Quest Diagnostics	Quest Diagnostics	Rosenthal et al
USA/CA-QDX-1953/2020	EPI_ISL_604211	Quest Diagnostics	Quest Diagnostics	Rosenthal et al
USA/CA-QDX-1955/2020	EPI_ISL_604212	Quest Diagnostics	Quest Diagnostics	Rosenthal et al
USA/CA-QDX-1958/2020	EPI_ISL_604213	Quest Diagnostics	Quest Diagnostics	Rosenthal et al
USA/CA-QDX-1961/2020	EPI_ISL_604214	Quest Diagnostics	Quest Diagnostics	Rosenthal et al
USA/CA-QDX-1962/2020	EPI_ISL_604215	Quest Diagnostics	Quest Diagnostics	Rosenthal et al
USA/CA-QDX-1967/2020	EPI_ISL_604216	Quest Diagnostics	Quest Diagnostics	Rosenthal et al
USA/CA-QDX-1975/2020	EPI_ISL_604217	Quest Diagnostics	Quest Diagnostics	Rosenthal et al
USA/CA-QDX-1976/2020	EPI_ISL_604218	Quest Diagnostics	Quest Diagnostics	Rosenthal et al
USA/CA-QDX-1979/2020	EPI_ISL_604219	Quest Diagnostics	Quest Diagnostics	Rosenthal et al
USA/CA-QDX-1980/2020	EPI_ISL_604293	Quest Diagnostics	Quest Diagnostics	Rosenthal et al
USA/CA-QDX-1981/2020	EPI_ISL_604294	Quest Diagnostics	Quest Diagnostics	Rosenthal et al
USA/CA-QDX-1982/2020	EPI_ISL_604295	Quest Diagnostics	Quest Diagnostics	Rosenthal et al
USA/CA-QDX-1984/2020	EPI_ISL_604296	Quest Diagnostics	Quest Diagnostics	Rosenthal et al
USA/CA-QDX-1986/2020	EPI_ISL_604297	Quest Diagnostics	Quest Diagnostics	Rosenthal et al
USA/CA-QDX-1994/2020	EPI_ISL_604298	Quest Diagnostics	Quest Diagnostics	Rosenthal et al
USA/CA-QDX-1995/2020	EPI_ISL_604299	Quest Diagnostics	Quest Diagnostics	Rosenthal et al
USA/CA-QDX-2002/2020	EPI_ISL_604300	Quest Diagnostics	Quest Diagnostics	Rosenthal et al
USA/CA-QDX-2003/2020	EPI_ISL_604301	Quest Diagnostics	Quest Diagnostics	Rosenthal et al
USA/CA-QDX-2005/2020	EPI_ISL_604302	Quest Diagnostics	Quest Diagnostics	Rosenthal et al
USA/CA-QDX-2006/2020	EPI_ISL_604303	Quest Diagnostics	Quest Diagnostics	Rosenthal et al
USA/CA-QDX-2007/2020	EPI_ISL_604304	Quest Diagnostics	Quest Diagnostics	Rosenthal et al
USA/CA-QDX-2010/2020	EPI_ISL_604305	Quest Diagnostics	Quest Diagnostics	Rosenthal et al
USA/CA-QDX-2012/2020	EPI_ISL_604306	Quest Diagnostics	Quest Diagnostics	Rosenthal et al
USA/CA-QDX-2013/2020	EPI_ISL_604307	Quest Diagnostics	Quest Diagnostics	Rosenthal et al
USA/CA-QDX-2019/2020	EPI_ISL_604308	Quest Diagnostics	Quest Diagnostics	Rosenthal et al
USA/CA-QDX-2021/2020	EPI_ISL_604309	Quest Diagnostics	Quest Diagnostics	Rosenthal et al
USA/CA-QDX-2022/2020	EPI_ISL_604310	Quest Diagnostics	Quest Diagnostics	Rosenthal et al
USA/CA-QDX-2027/2020	EPI_ISL_604311	Quest Diagnostics	Quest Diagnostics	Rosenthal et al
USA/CA-QDX-2029/2020	EPI_ISL_604312	Quest Diagnostics	Quest Diagnostics	Rosenthal et al
USA/CA-QDX-2031/2020	EPI_ISL_604313	Quest Diagnostics	Quest Diagnostics	Rosenthal et al
USA/CA-QDX-2032/2020	EPI_ISL_604314	Quest Diagnostics	Quest Diagnostics	Rosenthal et al
USA/CA-QDX-2033/2020	EPI_ISL_604315	Quest Diagnostics	Quest Diagnostics	Rosenthal et al
USA/CA-QDX-2035/2020	EPI_ISL_604316	Quest Diagnostics	Quest Diagnostics	Rosenthal et al
USA/CA-QDX-2037/2020	EPI_ISL_604317	Quest Diagnostics	Quest Diagnostics	Rosenthal et al
USA/CA-QDX-2038/2020	EPI_ISL_604318	Quest Diagnostics	Quest Diagnostics	Rosenthal et al
USA/CA-QDX-2039/2020	EPI_ISL_604319	Quest Diagnostics	Quest Diagnostics	Rosenthal et al
USA/CA-QDX-2047/2020	EPI_ISL_604320	Quest Diagnostics	Quest Diagnostics	Rosenthal et al
USA/CA-QDX-205/2020	EPI_ISL_494507	Quest Diagnostics	Quest Diagnostics	Anderson et al
USA/CA-QDX-2052/2020	EPI_ISL_604321	Quest Diagnostics	Quest Diagnostics	Rosenthal et al
USA/CA-QDX-206/2020	EPI_ISL_494508	Quest Diagnostics	Quest Diagnostics	Anderson et al
USA/CA-QDX-2066/2020	EPI_ISL_604322	Quest Diagnostics	Quest Diagnostics	Rosenthal et al
USA/CA-QDX-2068/2020	EPI_ISL_604323	Quest Diagnostics	Quest Diagnostics	Rosenthal et al
USA/CA-QDX-2071/2020	EPI_ISL_604324	Quest Diagnostics	Quest Diagnostics	Rosenthal et al
USA/CA-QDX-2072/2020	EPI_ISL_604325	Quest Diagnostics	Quest Diagnostics	Rosenthal et al
USA/CA-QDX-2074/2020	EPI_ISL_604393	Quest Diagnostics	Quest Diagnostics	Rosenthal et al
USA/CA-QDX-2075/2020	EPI_ISL_604394	Quest Diagnostics	Quest Diagnostics	Rosenthal et al
USA/CA-QDX-2077/2020	EPI_ISL_604395	Quest Diagnostics	Quest Diagnostics	Rosenthal et al
USA/CA-QDX-2078/2020	EPI_ISL_604396	Quest Diagnostics	Quest Diagnostics	Rosenthal et al
USA/CA-QDX-2080/2020	EPI_ISL_604397	Quest Diagnostics	Quest Diagnostics	Rosenthal et al
USA/CA-QDX-2083/2020	EPI_ISL_604398	Quest Diagnostics	Quest Diagnostics	Rosenthal et al
USA/CA-QDX-2084/2020	EPI_ISL_604399	Quest Diagnostics	Quest Diagnostics	Rosenthal et al
USA/CA-QDX-2085/2020	EPI_ISL_604400	Quest Diagnostics	Quest Diagnostics	Rosenthal et al
USA/CA-QDX-2088/2020	EPI_ISL_604401	Quest Diagnostics	Quest Diagnostics	Rosenthal et al
USA/CA-QDX-2089/2020	EPI_ISL_604402	Quest Diagnostics	Quest Diagnostics	Rosenthal et al
USA/CA-QDX-2091/2020	EPI_ISL_604403	Quest Diagnostics	Quest Diagnostics	Rosenthal et al
USA/CA-QDX-2092/2020	EPI_ISL_604404	Quest Diagnostics	Quest Diagnostics	Rosenthal et al
USA/CA-QDX-2093/2020	EPI_ISL_604405	Quest Diagnostics	Quest Diagnostics	Rosenthal et al
USA/CA-QDX-2096/2020	EPI_ISL_604406	Quest Diagnostics	Quest Diagnostics	Rosenthal et al
USA/CA-QDX-2097/2020	EPI_ISL_604407	Quest Diagnostics	Quest Diagnostics	Rosenthal et al
USA/CA-QDX-2098/2020	EPI_ISL_604408	Quest Diagnostics	Quest Diagnostics	Rosenthal et al
USA/CA-QDX-2099/2020	EPI_ISL_604409	Quest Diagnostics	Quest Diagnostics	Rosenthal et al
USA/CA-QDX-21/2020	EPI_ISL_467825	Quest Diagnostics	Quest Diagnostics	Anderson et al
USA/CA-QDX-2101/2020	EPI_ISL_604410	Quest Diagnostics	Quest Diagnostics	Rosenthal et al
USA/CA-QDX-2102/2020	EPI_ISL_604411	Quest Diagnostics	Quest Diagnostics	Rosenthal et al
USA/CA-QDX-2105/2020	EPI_ISL_604412	Quest Diagnostics	Quest Diagnostics	Rosenthal et al
USA/CA-QDX-2107/2020	EPI_ISL_604413	Quest Diagnostics	Quest Diagnostics	Rosenthal et al
USA/CA-QDX-2109/2020	EPI_ISL_604414	Quest Diagnostics	Quest Diagnostics	Rosenthal et al
USA/CA-QDX-2113/2020	EPI_ISL_604415	Quest Diagnostics	Quest Diagnostics	Rosenthal et al
USA/CA-QDX-2114/2020	EPI_ISL_604416	Quest Diagnostics	Quest Diagnostics	Rosenthal et al
USA/CA-QDX-2116/2020	EPI_ISL_604417	Quest Diagnostics	Quest Diagnostics	Rosenthal et al
USA/CA-QDX-2120/2020	EPI_ISL_604418	Quest Diagnostics	Quest Diagnostics	Rosenthal et al
USA/CA-QDX-2124/2020	EPI_ISL_604419	Quest Diagnostics	Quest Diagnostics	Rosenthal et al
USA/CA-QDX-2127/2020	EPI_ISL_604420	Quest Diagnostics	Quest Diagnostics	Rosenthal et al
USA/CA-QDX-2130/2020	EPI_ISL_604421	Quest Diagnostics	Quest Diagnostics	Rosenthal et al
USA/CA-QDX-2133/2020	EPI_ISL_604422	Quest Diagnostics	Quest Diagnostics	Rosenthal et al
USA/CA-QDX-2134/2020	EPI_ISL_604423	Quest Diagnostics	Quest Diagnostics	Rosenthal et al
USA/CA-QDX-2136/2020	EPI_ISL_604424	Quest Diagnostics	Quest Diagnostics	Rosenthal et al
USA/CA-QDX-2137/2020	EPI_ISL_604425	Quest Diagnostics	Quest Diagnostics	Rosenthal et al
USA/CA-QDX-2138/2020	EPI_ISL_604426	Quest Diagnostics	Quest Diagnostics	Rosenthal et al
USA/CA-QDX-214/2020	EPI_ISL_494509	Quest Diagnostics	Quest Diagnostics	Anderson et al
USA/CA-QDX-2142/2020	EPI_ISL_604427	Quest Diagnostics	Quest Diagnostics	Rosenthal et al
USA/CA-QDX-2143/2020	EPI_ISL_604428	Quest Diagnostics	Quest Diagnostics	Rosenthal et al
USA/CA-QDX-2144/2020	EPI_ISL_604429	Quest Diagnostics	Quest Diagnostics	Rosenthal et al
USA/CA-QDX-2148/2020	EPI_ISL_604430	Quest Diagnostics	Quest Diagnostics	Rosenthal et al
USA/CA-QDX-2152/2020	EPI_ISL_604431	Quest Diagnostics	Quest Diagnostics	Rosenthal et al
USA/CA-QDX-2155/2020	EPI_ISL_604432	Quest Diagnostics	Quest Diagnostics	Rosenthal et al
USA/CA-QDX-2157/2020	EPI_ISL_604433	Quest Diagnostics	Quest Diagnostics	Rosenthal et al
USA/CA-QDX-2159/2020	EPI_ISL_604434	Quest Diagnostics	Quest Diagnostics	Rosenthal et al
USA/CA-QDX-2160/2020	EPI_ISL_604435	Quest Diagnostics	Quest Diagnostics	Rosenthal et al
USA/CA-QDX-2162/2020	EPI_ISL_604436	Quest Diagnostics	Quest Diagnostics	Rosenthal et al
USA/CA-QDX-2166/2020	EPI_ISL_604437	Quest Diagnostics	Quest Diagnostics	Rosenthal et al
USA/CA-QDX-2169/2020	EPI_ISL_604438	Quest Diagnostics	Quest Diagnostics	Rosenthal et al
USA/CA-QDX-2170/2020	EPI_ISL_604439	Quest Diagnostics	Quest Diagnostics	Rosenthal et al
USA/CA-QDX-2171/2020	EPI_ISL_604440	Quest Diagnostics	Quest Diagnostics	Rosenthal et al
USA/CA-QDX-2174/2020	EPI_ISL_604441	Quest Diagnostics	Quest Diagnostics	Rosenthal et al
USA/CA-QDX-2175/2020	EPI_ISL_604442	Quest Diagnostics	Quest Diagnostics	Rosenthal et al
USA/CA-QDX-2179/2020	EPI_ISL_604443	Quest Diagnostics	Quest Diagnostics	Rosenthal et al
USA/CA-QDX-2180/2020	EPI_ISL_604444	Quest Diagnostics	Quest Diagnostics	Rosenthal et al
USA/CA-QDX-2181/2020	EPI_ISL_604445	Quest Diagnostics	Quest Diagnostics	Rosenthal et al
USA/CA-QDX-2185/2020	EPI_ISL_604446	Quest Diagnostics	Quest Diagnostics	Rosenthal et al
USA/CA-QDX-2203/2020	EPI_ISL_604505	Quest Diagnostics	Quest Diagnostics	Rosenthal et al
USA/CA-QDX-2204/2020	EPI_ISL_604506	Quest Diagnostics	Quest Diagnostics	Rosenthal et al
USA/CA-QDX-221/2020	EPI_ISL_498697	Quest Diagnostics	Quest Diagnostics	Rosenthal et al
USA/CA-QDX-222/2020	EPI_ISL_498698	Quest Diagnostics	Quest Diagnostics	Rosenthal et al
USA/CA-QDX-2226/2020	EPI_ISL_604507	Quest Diagnostics	Quest Diagnostics	Rosenthal et al
USA/CA-QDX-2229/2020	EPI_ISL_604508	Quest Diagnostics	Quest Diagnostics	Rosenthal et al
USA/CA-QDX-223/2020	EPI_ISL_498699	Quest Diagnostics	Quest Diagnostics	Rosenthal et al
USA/CA-QDX-2244/2020	EPI_ISL_604509	Quest Diagnostics	Quest Diagnostics	Rosenthal et al
USA/CA-QDX-2245/2020	EPI_ISL_604510	Quest Diagnostics	Quest Diagnostics	Rosenthal et al
USA/CA-QDX-2256/2020	EPI_ISL_604511	Quest Diagnostics	Quest Diagnostics	Rosenthal et al
USA/CA-QDX-2263/2020	EPI_ISL_604512	Quest Diagnostics	Quest Diagnostics	Rosenthal et al
USA/CA-QDX-2275/2020	EPI_ISL_604513	Quest Diagnostics	Quest Diagnostics	Rosenthal et al
USA/CA-QDX-2282/2020	EPI_ISL_604514	Quest Diagnostics	Quest Diagnostics	Rosenthal et al
USA/CA-QDX-2303/2020	EPI_ISL_604515	Quest Diagnostics	Quest Diagnostics	Rosenthal et al
USA/CA-QDX-2317/2020	EPI_ISL_604628	Quest Diagnostics	Quest Diagnostics	Rosenthal et al
USA/CA-QDX-2318/2020	EPI_ISL_604629	Quest Diagnostics	Quest Diagnostics	Rosenthal et al
USA/CA-QDX-2320/2020	EPI_ISL_604630	Quest Diagnostics	Quest Diagnostics	Rosenthal et al
USA/CA-QDX-2323/2020	EPI_ISL_604631	Quest Diagnostics	Quest Diagnostics	Rosenthal et al
USA/CA-QDX-2324/2020	EPI_ISL_604632	Quest Diagnostics	Quest Diagnostics	Rosenthal et al
USA/CA-QDX-2325/2020	EPI_ISL_604633	Quest Diagnostics	Quest Diagnostics	Rosenthal et al
USA/CA-QDX-2329/2020	EPI_ISL_604634	Quest Diagnostics	Quest Diagnostics	Rosenthal et al
USA/CA-QDX-2331/2020	EPI_ISL_604635	Quest Diagnostics	Quest Diagnostics	Rosenthal et al
USA/CA-QDX-2332/2020	EPI_ISL_604636	Quest Diagnostics	Quest Diagnostics	Rosenthal et al
USA/CA-QDX-2334/2020	EPI_ISL_604637	Quest Diagnostics	Quest Diagnostics	Rosenthal et al
USA/CA-QDX-2335/2020	EPI_ISL_604638	Quest Diagnostics	Quest Diagnostics	Rosenthal et al
USA/CA-QDX-2337/2020	EPI_ISL_604639	Quest Diagnostics	Quest Diagnostics	Rosenthal et al
USA/CA-QDX-2338/2020	EPI_ISL_604640	Quest Diagnostics	Quest Diagnostics	Rosenthal et al
USA/CA-QDX-2340/2020	EPI_ISL_604641	Quest Diagnostics	Quest Diagnostics	Rosenthal et al
USA/CA-QDX-2341/2020	EPI_ISL_604642	Quest Diagnostics	Quest Diagnostics	Rosenthal et al
USA/CA-QDX-2342/2020	EPI_ISL_604643	Quest Diagnostics	Quest Diagnostics	Rosenthal et al
USA/CA-QDX-2343/2020	EPI_ISL_604644	Quest Diagnostics	Quest Diagnostics	Rosenthal et al
USA/CA-QDX-2344/2020	EPI_ISL_604645	Quest Diagnostics	Quest Diagnostics	Rosenthal et al
USA/CA-QDX-2345/2020	EPI_ISL_604646	Quest Diagnostics	Quest Diagnostics	Rosenthal et al
USA/CA-QDX-2346/2020	EPI_ISL_604647	Quest Diagnostics	Quest Diagnostics	Rosenthal et al
USA/CA-QDX-2349/2020	EPI_ISL_604648	Quest Diagnostics	Quest Diagnostics	Rosenthal et al
USA/CA-QDX-2350/2020	EPI_ISL_604649	Quest Diagnostics	Quest Diagnostics	Rosenthal et al
USA/CA-QDX-2351/2020	EPI_ISL_604650	Quest Diagnostics	Quest Diagnostics	Rosenthal et al
USA/CA-QDX-2353/2020	EPI_ISL_604651	Quest Diagnostics	Quest Diagnostics	Rosenthal et al
USA/CA-QDX-2355/2020	EPI_ISL_604652	Quest Diagnostics	Quest Diagnostics	Rosenthal et al
USA/CA-QDX-2357/2020	EPI_ISL_604653	Quest Diagnostics	Quest Diagnostics	Rosenthal et al
USA/CA-QDX-2358/2020	EPI_ISL_604654	Quest Diagnostics	Quest Diagnostics	Rosenthal et al
USA/CA-QDX-2361/2020	EPI_ISL_604655	Quest Diagnostics	Quest Diagnostics	Rosenthal et al
USA/CA-QDX-2362/2020	EPI_ISL_604656	Quest Diagnostics	Quest Diagnostics	Rosenthal et al
USA/CA-QDX-2371/2020	EPI_ISL_604657	Quest Diagnostics	Quest Diagnostics	Rosenthal et al
USA/CA-QDX-2374/2020	EPI_ISL_604658	Quest Diagnostics	Quest Diagnostics	Rosenthal et al
USA/CA-QDX-2375/2020	EPI_ISL_604659	Quest Diagnostics	Quest Diagnostics	Rosenthal et al
USA/CA-QDX-2381/2020	EPI_ISL_604660	Quest Diagnostics	Quest Diagnostics	Rosenthal et al
USA/CA-QDX-2382/2020	EPI_ISL_604661	Quest Diagnostics	Quest Diagnostics	Rosenthal et al
USA/CA-QDX-2383/2020	EPI_ISL_604662	Quest Diagnostics	Quest Diagnostics	Rosenthal et al
USA/CA-QDX-2385/2020	EPI_ISL_604663	Quest Diagnostics	Quest Diagnostics	Rosenthal et al
USA/CA-QDX-2387/2020	EPI_ISL_604664	Quest Diagnostics	Quest Diagnostics	Rosenthal et al
USA/CA-QDX-2390/2020	EPI_ISL_604665	Quest Diagnostics	Quest Diagnostics	Rosenthal et al
USA/CA-QDX-2392/2020	EPI_ISL_604666	Quest Diagnostics	Quest Diagnostics	Rosenthal et al
USA/CA-QDX-2393/2020	EPI_ISL_604667	Quest Diagnostics	Quest Diagnostics	Rosenthal et al
USA/CA-QDX-2394/2020	EPI_ISL_604668	Quest Diagnostics	Quest Diagnostics	Rosenthal et al
USA/CA-QDX-2395/2020	EPI_ISL_604669	Quest Diagnostics	Quest Diagnostics	Rosenthal et al
USA/CA-QDX-2396/2020	EPI_ISL_604670	Quest Diagnostics	Quest Diagnostics	Rosenthal et al
USA/CA-QDX-2397/2020	EPI_ISL_604671	Quest Diagnostics	Quest Diagnostics	Rosenthal et al
USA/CA-QDX-2398/2020	EPI_ISL_604672	Quest Diagnostics	Quest Diagnostics	Rosenthal et al
USA/CA-QDX-2405/2020	EPI_ISL_604673	Quest Diagnostics	Quest Diagnostics	Rosenthal et al
USA/CA-QDX-2406/2020	EPI_ISL_604674	Quest Diagnostics	Quest Diagnostics	Rosenthal et al
USA/CA-QDX-2408/2020	EPI_ISL_604675	Quest Diagnostics	Quest Diagnostics	Rosenthal et al
USA/CA-QDX-2410/2020	EPI_ISL_604676	Quest Diagnostics	Quest Diagnostics	Rosenthal et al
USA/CA-QDX-2411/2020	EPI_ISL_604677	Quest Diagnostics	Quest Diagnostics	Rosenthal et al
USA/CA-QDX-2412/2020	EPI_ISL_604678	Quest Diagnostics	Quest Diagnostics	Rosenthal et al
USA/CA-QDX-2413/2020	EPI_ISL_604679	Quest Diagnostics	Quest Diagnostics	Rosenthal et al
USA/CA-QDX-2416/2020	EPI_ISL_604680	Quest Diagnostics	Quest Diagnostics	Rosenthal et al
USA/CA-QDX-2418/2020	EPI_ISL_604681	Quest Diagnostics	Quest Diagnostics	Rosenthal et al
USA/CA-QDX-2419/2020	EPI_ISL_604682	Quest Diagnostics	Quest Diagnostics	Rosenthal et al
USA/CA-QDX-2424/2020	EPI_ISL_604683	Quest Diagnostics	Quest Diagnostics	Rosenthal et al
USA/CA-QDX-2429/2020	EPI_ISL_604743	Quest Diagnostics	Quest Diagnostics	Rosenthal et al
USA/CA-QDX-2433/2020	EPI_ISL_604744	Quest Diagnostics	Quest Diagnostics	Rosenthal et al
USA/CA-QDX-2449/2020	EPI_ISL_604745	Quest Diagnostics	Quest Diagnostics	Rosenthal et al
USA/CA-QDX-2450/2020	EPI_ISL_604746	Quest Diagnostics	Quest Diagnostics	Rosenthal et al
USA/CA-QDX-2457/2020	EPI_ISL_604747	Quest Diagnostics	Quest Diagnostics	Rosenthal et al
USA/CA-QDX-2458/2020	EPI_ISL_604748	Quest Diagnostics	Quest Diagnostics	Rosenthal et al
USA/CA-QDX-2462/2020	EPI_ISL_604749	Quest Diagnostics	Quest Diagnostics	Rosenthal et al
USA/CA-QDX-2470/2020	EPI_ISL_604750	Quest Diagnostics	Quest Diagnostics	Rosenthal et al
USA/CA-QDX-2475/2020	EPI_ISL_604751	Quest Diagnostics	Quest Diagnostics	Rosenthal et al
USA/CA-QDX-2477/2020	EPI_ISL_604752	Quest Diagnostics	Quest Diagnostics	Rosenthal et al
USA/CA-QDX-2478/2020	EPI_ISL_604753	Quest Diagnostics	Quest Diagnostics	Rosenthal et al
USA/CA-QDX-2485/2020	EPI_ISL_604754	Quest Diagnostics	Quest Diagnostics	Rosenthal et al
USA/CA-QDX-2488/2020	EPI_ISL_604755	Quest Diagnostics	Quest Diagnostics	Rosenthal et al
USA/CA-QDX-2489/2020	EPI_ISL_604756	Quest Diagnostics	Quest Diagnostics	Rosenthal et al
USA/CA-QDX-2493/2020	EPI_ISL_604757	Quest Diagnostics	Quest Diagnostics	Rosenthal et al
USA/CA-QDX-2496/2020	EPI_ISL_604758	Quest Diagnostics	Quest Diagnostics	Rosenthal et al
USA/CA-QDX-2500/2020	EPI_ISL_604759	Quest Diagnostics	Quest Diagnostics	Rosenthal et al
USA/CA-QDX-2503/2020	EPI_ISL_604760	Quest Diagnostics	Quest Diagnostics	Rosenthal et al
USA/CA-QDX-2507/2020	EPI_ISL_604761	Quest Diagnostics	Quest Diagnostics	Rosenthal et al
USA/CA-QDX-2515/2020	EPI_ISL_604762	Quest Diagnostics	Quest Diagnostics	Rosenthal et al
USA/CA-QDX-2519/2020	EPI_ISL_604763	Quest Diagnostics	Quest Diagnostics	Rosenthal et al
USA/CA-QDX-2520/2020	EPI_ISL_604764	Quest Diagnostics	Quest Diagnostics	Rosenthal et al
USA/CA-QDX-2524/2020	EPI_ISL_604765	Quest Diagnostics	Quest Diagnostics	Rosenthal et al
USA/CA-QDX-2537/2020	EPI_ISL_604766	Quest Diagnostics	Quest Diagnostics	Rosenthal et al
USA/CA-QDX-2540/2020	EPI_ISL_604767	Quest Diagnostics	Quest Diagnostics	Rosenthal et al
USA/CA-QDX-2551/2020	EPI_ISL_604768	Quest Diagnostics	Quest Diagnostics	Rosenthal et al
USA/CA-QDX-2552/2020	EPI_ISL_604769	Quest Diagnostics	Quest Diagnostics	Rosenthal et al
USA/CA-QDX-2555/2020	EPI_ISL_604770	Quest Diagnostics	Quest Diagnostics	Rosenthal et al
USA/CA-QDX-2559/2020	EPI_ISL_604771	Quest Diagnostics	Quest Diagnostics	Rosenthal et al
USA/CA-QDX-2561/2020	EPI_ISL_604772	Quest Diagnostics	Quest Diagnostics	Rosenthal et al
USA/CA-QDX-2570/2020	EPI_ISL_604874	Quest Diagnostics	Quest Diagnostics	Rosenthal et al
USA/CA-QDX-2576/2020	EPI_ISL_604875	Quest Diagnostics	Quest Diagnostics	Rosenthal et al
USA/CA-QDX-2578/2020	EPI_ISL_604876	Quest Diagnostics	Quest Diagnostics	Rosenthal et al
USA/CA-QDX-2581/2020	EPI_ISL_604877	Quest Diagnostics	Quest Diagnostics	Rosenthal et al
USA/CA-QDX-2583/2020	EPI_ISL_604878	Quest Diagnostics	Quest Diagnostics	Rosenthal et al
USA/CA-QDX-2584/2020	EPI_ISL_604879	Quest Diagnostics	Quest Diagnostics	Rosenthal et al
USA/CA-QDX-2585/2020	EPI_ISL_604880	Quest Diagnostics	Quest Diagnostics	Rosenthal et al
USA/CA-QDX-2586/2020	EPI_ISL_604881	Quest Diagnostics	Quest Diagnostics	Rosenthal et al
USA/CA-QDX-2591/2020	EPI_ISL_604882	Quest Diagnostics	Quest Diagnostics	Rosenthal et al
USA/CA-QDX-2592/2020	EPI_ISL_604883	Quest Diagnostics	Quest Diagnostics	Rosenthal et al
USA/CA-QDX-2593/2020	EPI_ISL_604884	Quest Diagnostics	Quest Diagnostics	Rosenthal et al
USA/CA-QDX-2594/2020	EPI_ISL_604885	Quest Diagnostics	Quest Diagnostics	Rosenthal et al
USA/CA-QDX-2597/2020	EPI_ISL_604886	Quest Diagnostics	Quest Diagnostics	Rosenthal et al
USA/CA-QDX-2600/2020	EPI_ISL_604887	Quest Diagnostics	Quest Diagnostics	Rosenthal et al
USA/CA-QDX-2601/2020	EPI_ISL_604888	Quest Diagnostics	Quest Diagnostics	Rosenthal et al
USA/CA-QDX-2602/2020	EPI_ISL_604889	Quest Diagnostics	Quest Diagnostics	Rosenthal et al
USA/CA-QDX-2603/2020	EPI_ISL_604890	Quest Diagnostics	Quest Diagnostics	Rosenthal et al
USA/CA-QDX-2604/2020	EPI_ISL_604891	Quest Diagnostics	Quest Diagnostics	Rosenthal et al
USA/CA-QDX-2608/2020	EPI_ISL_604892	Quest Diagnostics	Quest Diagnostics	Rosenthal et al
USA/CA-QDX-2609/2020	EPI_ISL_604893	Quest Diagnostics	Quest Diagnostics	Rosenthal et al
USA/CA-QDX-2610/2020	EPI_ISL_604894	Quest Diagnostics	Quest Diagnostics	Rosenthal et al
USA/CA-QDX-2615/2020	EPI_ISL_604895	Quest Diagnostics	Quest Diagnostics	Rosenthal et al
USA/CA-QDX-2620/2020	EPI_ISL_604896	Quest Diagnostics	Quest Diagnostics	Rosenthal et al
USA/CA-QDX-2623/2020	EPI_ISL_604897	Quest Diagnostics	Quest Diagnostics	Rosenthal et al
USA/CA-QDX-2625/2020	EPI_ISL_604898	Quest Diagnostics	Quest Diagnostics	Rosenthal et al
USA/CA-QDX-2629/2020	EPI_ISL_604899	Quest Diagnostics	Quest Diagnostics	Rosenthal et al
USA/CA-QDX-2630/2020	EPI_ISL_604900	Quest Diagnostics	Quest Diagnostics	Rosenthal et al
USA/CA-QDX-2633/2020	EPI_ISL_604901	Quest Diagnostics	Quest Diagnostics	Rosenthal et al
USA/CA-QDX-2637/2020	EPI_ISL_604902	Quest Diagnostics	Quest Diagnostics	Rosenthal et al
USA/CA-QDX-2639/2020	EPI_ISL_604903	Quest Diagnostics	Quest Diagnostics	Rosenthal et al
USA/CA-QDX-2640/2020	EPI_ISL_604904	Quest Diagnostics	Quest Diagnostics	Rosenthal et al
USA/CA-QDX-2641/2020	EPI_ISL_604905	Quest Diagnostics	Quest Diagnostics	Rosenthal et al
USA/CA-QDX-2642/2020	EPI_ISL_604906	Quest Diagnostics	Quest Diagnostics	Rosenthal et al
USA/CA-QDX-2645/2020	EPI_ISL_604907	Quest Diagnostics	Quest Diagnostics	Rosenthal et al
USA/CA-QDX-2646/2020	EPI_ISL_604908	Quest Diagnostics	Quest Diagnostics	Rosenthal et al
USA/CA-QDX-2647/2020	EPI_ISL_604909	Quest Diagnostics	Quest Diagnostics	Rosenthal et al
USA/CA-QDX-265/2020	EPI_ISL_498700	Quest Diagnostics	Quest Diagnostics	Rosenthal et al
USA/CA-QDX-2654/2020	EPI_ISL_604910	Quest Diagnostics	Quest Diagnostics	Rosenthal et al
USA/CA-QDX-2658/2020	EPI_ISL_604911	Quest Diagnostics	Quest Diagnostics	Rosenthal et al
USA/CA-QDX-266/2020	EPI_ISL_498701	Quest Diagnostics	Quest Diagnostics	Rosenthal et al
USA/CA-QDX-2660/2020	EPI_ISL_604912	Quest Diagnostics	Quest Diagnostics	Rosenthal et al
USA/CA-QDX-2665/2020	EPI_ISL_604913	Quest Diagnostics	Quest Diagnostics	Rosenthal et al
USA/CA-QDX-267/2020	EPI_ISL_498702	Quest Diagnostics	Quest Diagnostics	Rosenthal et al
USA/CA-QDX-2674/2020	EPI_ISL_604914	Quest Diagnostics	Quest Diagnostics	Rosenthal et al
USA/CA-QDX-2675/2020	EPI_ISL_604915	Quest Diagnostics	Quest Diagnostics	Rosenthal et al
USA/CA-QDX-2676/2020	EPI_ISL_604916	Quest Diagnostics	Quest Diagnostics	Rosenthal et al
USA/CA-QDX-2677/2020	EPI_ISL_604917	Quest Diagnostics	Quest Diagnostics	Rosenthal et al
USA/CA-QDX-2678/2020	EPI_ISL_604918	Quest Diagnostics	Quest Diagnostics	Rosenthal et al
USA/CA-QDX-268/2020	EPI_ISL_498703	Quest Diagnostics	Quest Diagnostics	Rosenthal et al
USA/CA-QDX-2683/2020	EPI_ISL_604993	Quest Diagnostics	Quest Diagnostics	Rosenthal et al
USA/CA-QDX-2684/2020	EPI_ISL_604994	Quest Diagnostics	Quest Diagnostics	Rosenthal et al
USA/CA-QDX-2685/2020	EPI_ISL_604995	Quest Diagnostics	Quest Diagnostics	Rosenthal et al
USA/CA-QDX-2687/2020	EPI_ISL_604996	Quest Diagnostics	Quest Diagnostics	Rosenthal et al
USA/CA-QDX-2688/2020	EPI_ISL_604997	Quest Diagnostics	Quest Diagnostics	Rosenthal et al
USA/CA-QDX-269/2020	EPI_ISL_498704	Quest Diagnostics	Quest Diagnostics	Rosenthal et al
USA/CA-QDX-2691/2020	EPI_ISL_604998	Quest Diagnostics	Quest Diagnostics	Rosenthal et al
USA/CA-QDX-2692/2020	EPI_ISL_604999	Quest Diagnostics	Quest Diagnostics	Rosenthal et al
USA/CA-QDX-2694/2020	EPI_ISL_605000	Quest Diagnostics	Quest Diagnostics	Rosenthal et al
USA/CA-QDX-2697/2020	EPI_ISL_605001	Quest Diagnostics	Quest Diagnostics	Rosenthal et al
USA/CA-QDX-2699/2020	EPI_ISL_605002	Quest Diagnostics	Quest Diagnostics	Rosenthal et al
USA/CA-QDX-2700/2020	EPI_ISL_605003	Quest Diagnostics	Quest Diagnostics	Rosenthal et al
USA/CA-QDX-2703/2020	EPI_ISL_605004	Quest Diagnostics	Quest Diagnostics	Rosenthal et al
USA/CA-QDX-2705/2020	EPI_ISL_605005	Quest Diagnostics	Quest Diagnostics	Rosenthal et al
USA/CA-QDX-2709/2020	EPI_ISL_605006	Quest Diagnostics	Quest Diagnostics	Rosenthal et al
USA/CA-QDX-2710/2020	EPI_ISL_605007	Quest Diagnostics	Quest Diagnostics	Rosenthal et al
USA/CA-QDX-2713/2020	EPI_ISL_605008	Quest Diagnostics	Quest Diagnostics	Rosenthal et al
USA/CA-QDX-2718/2020	EPI_ISL_605009	Quest Diagnostics	Quest Diagnostics	Rosenthal et al
USA/CA-QDX-2720/2020	EPI_ISL_605010	Quest Diagnostics	Quest Diagnostics	Rosenthal et al
USA/CA-QDX-2721/2020	EPI_ISL_605011	Quest Diagnostics	Quest Diagnostics	Rosenthal et al
USA/CA-QDX-2724/2020	EPI_ISL_605012	Quest Diagnostics	Quest Diagnostics	Rosenthal et al
USA/CA-QDX-2728/2020	EPI_ISL_605013	Quest Diagnostics	Quest Diagnostics	Rosenthal et al
USA/CA-QDX-2733/2020	EPI_ISL_605014	Quest Diagnostics	Quest Diagnostics	Rosenthal et al
USA/CA-QDX-2737/2020	EPI_ISL_605015	Quest Diagnostics	Quest Diagnostics	Rosenthal et al
USA/CA-QDX-2739/2020	EPI_ISL_605016	Quest Diagnostics	Quest Diagnostics	Rosenthal et al
USA/CA-QDX-2741/2020	EPI_ISL_605017	Quest Diagnostics	Quest Diagnostics	Rosenthal et al
USA/CA-QDX-2742/2020	EPI_ISL_605018	Quest Diagnostics	Quest Diagnostics	Rosenthal et al
USA/CA-QDX-2743/2020	EPI_ISL_605019	Quest Diagnostics	Quest Diagnostics	Rosenthal et al
USA/CA-QDX-2744/2020	EPI_ISL_605020	Quest Diagnostics	Quest Diagnostics	Rosenthal et al
USA/CA-QDX-2745/2020	EPI_ISL_605021	Quest Diagnostics	Quest Diagnostics	Rosenthal et al
USA/CA-QDX-2746/2020	EPI_ISL_605022	Quest Diagnostics	Quest Diagnostics	Rosenthal et al
USA/CA-QDX-2759/2020	EPI_ISL_802996	Quest Diagnostics	Quest Diagnostics	Rosenthal et al
USA/CA-QDX-2760/2020	EPI_ISL_802997	Quest Diagnostics	Quest Diagnostics	Rosenthal et al
USA/CA-QDX-2761/2020	EPI_ISL_802998	Quest Diagnostics	Quest Diagnostics	Rosenthal et al
USA/CA-QDX-2762/2020	EPI_ISL_803095	Quest Diagnostics	Quest Diagnostics	Rosenthal et al
USA/CA-QDX-2763/2020	EPI_ISL_802999	Quest Diagnostics	Quest Diagnostics	Rosenthal et al
USA/CA-QDX-2764/2020	EPI_ISL_803000	Quest Diagnostics	Quest Diagnostics	Rosenthal et al
USA/CA-QDX-2765/2020	EPI_ISL_803001	Quest Diagnostics	Quest Diagnostics	Rosenthal et al
USA/CA-QDX-2766/2020	EPI_ISL_803002	Quest Diagnostics	Quest Diagnostics	Rosenthal et al
USA/CA-QDX-2767/2020	EPI_ISL_803003	Quest Diagnostics	Quest Diagnostics	Rosenthal et al
USA/CA-QDX-2768/2020	EPI_ISL_803004	Quest Diagnostics	Quest Diagnostics	Rosenthal et al
USA/CA-QDX-2769/2020	EPI_ISL_803005	Quest Diagnostics	Quest Diagnostics	Rosenthal et al
USA/CA-QDX-2770/2020	EPI_ISL_803006	Quest Diagnostics	Quest Diagnostics	Rosenthal et al
USA/CA-QDX-2771/2020	EPI_ISL_803007	Quest Diagnostics	Quest Diagnostics	Rosenthal et al
USA/CA-QDX-2772/2020	EPI_ISL_803008	Quest Diagnostics	Quest Diagnostics	Rosenthal et al
USA/CA-QDX-2773/2020	EPI_ISL_803009	Quest Diagnostics	Quest Diagnostics	Rosenthal et al
USA/CA-QDX-2774/2020	EPI_ISL_803010	Quest Diagnostics	Quest Diagnostics	Rosenthal et al
USA/CA-QDX-2775/2020	EPI_ISL_803011	Quest Diagnostics	Quest Diagnostics	Rosenthal et al
USA/CA-QDX-2776/2020	EPI_ISL_803012	Quest Diagnostics	Quest Diagnostics	Rosenthal et al
USA/CA-QDX-2777/2020	EPI_ISL_803096	Quest Diagnostics	Quest Diagnostics	Rosenthal et al
USA/CA-QDX-2778/2020	EPI_ISL_803013	Quest Diagnostics	Quest Diagnostics	Rosenthal et al
USA/CA-QDX-2779/2020	EPI_ISL_803014	Quest Diagnostics	Quest Diagnostics	Rosenthal et al
USA/CA-QDX-2780/2020	EPI_ISL_803015	Quest Diagnostics	Quest Diagnostics	Rosenthal et al
USA/CA-QDX-2781/2020	EPI_ISL_803016	Quest Diagnostics	Quest Diagnostics	Rosenthal et al
USA/CA-QDX-2782/2020	EPI_ISL_803017	Quest Diagnostics	Quest Diagnostics	Rosenthal et al
USA/CA-QDX-2783/2020	EPI_ISL_803018	Quest Diagnostics	Quest Diagnostics	Rosenthal et al
USA/CA-QDX-2784/2020	EPI_ISL_803019	Quest Diagnostics	Quest Diagnostics	Rosenthal et al
USA/CA-QDX-2785/2020	EPI_ISL_803020	Quest Diagnostics	Quest Diagnostics	Rosenthal et al
USA/CA-QDX-2786/2020	EPI_ISL_803081	Quest Diagnostics	Quest Diagnostics	Rosenthal et al
USA/CA-QDX-2787/2020	EPI_ISL_803021	Quest Diagnostics	Quest Diagnostics	Rosenthal et al
USA/CA-QDX-2788/2020	EPI_ISL_803022	Quest Diagnostics	Quest Diagnostics	Rosenthal et al
USA/CA-QDX-2789/2020	EPI_ISL_803023	Quest Diagnostics	Quest Diagnostics	Rosenthal et al
USA/CA-QDX-2790/2020	EPI_ISL_803082	Quest Diagnostics	Quest Diagnostics	Rosenthal et al
USA/CA-QDX-2791/2020	EPI_ISL_803083	Quest Diagnostics	Quest Diagnostics	Rosenthal et al
USA/CA-QDX-2792/2020	EPI_ISL_803024	Quest Diagnostics	Quest Diagnostics	Rosenthal et al
USA/CA-QDX-2793/2020	EPI_ISL_803025	Quest Diagnostics	Quest Diagnostics	Rosenthal et al
USA/CA-QDX-2794/2020	EPI_ISL_803097	Quest Diagnostics	Quest Diagnostics	Rosenthal et al
USA/CA-QDX-2795/2020	EPI_ISL_803026	Quest Diagnostics	Quest Diagnostics	Rosenthal et al
USA/CA-QDX-2796/2020	EPI_ISL_803027	Quest Diagnostics	Quest Diagnostics	Rosenthal et al
USA/CA-QDX-2797/2020	EPI_ISL_803028	Quest Diagnostics	Quest Diagnostics	Rosenthal et al
USA/CA-QDX-2798/2020	EPI_ISL_803029	Quest Diagnostics	Quest Diagnostics	Rosenthal et al
USA/CA-QDX-2799/2020	EPI_ISL_803030	Quest Diagnostics	Quest Diagnostics	Rosenthal et al
USA/CA-QDX-2800/2020	EPI_ISL_803031	Quest Diagnostics	Quest Diagnostics	Rosenthal et al
USA/CA-QDX-2801/2020	EPI_ISL_803032	Quest Diagnostics	Quest Diagnostics	Rosenthal et al
USA/CA-QDX-2802/2020	EPI_ISL_803033	Quest Diagnostics	Quest Diagnostics	Rosenthal et al
USA/CA-QDX-2803/2020	EPI_ISL_803034	Quest Diagnostics	Quest Diagnostics	Rosenthal et al
USA/CA-QDX-2804/2020	EPI_ISL_803035	Quest Diagnostics	Quest Diagnostics	Rosenthal et al
USA/CA-QDX-2805/2020	EPI_ISL_803036	Quest Diagnostics	Quest Diagnostics	Rosenthal et al
USA/CA-QDX-2806/2020	EPI_ISL_803037	Quest Diagnostics	Quest Diagnostics	Rosenthal et al
USA/CA-QDX-2807/2020	EPI_ISL_803038	Quest Diagnostics	Quest Diagnostics	Rosenthal et al
USA/CA-QDX-2808/2020	EPI_ISL_803039	Quest Diagnostics	Quest Diagnostics	Rosenthal et al
USA/CA-QDX-2809/2020	EPI_ISL_803040	Quest Diagnostics	Quest Diagnostics	Rosenthal et al
USA/CA-QDX-2810/2020	EPI_ISL_803041	Quest Diagnostics	Quest Diagnostics	Rosenthal et al
USA/CA-QDX-2811/2020	EPI_ISL_803042	Quest Diagnostics	Quest Diagnostics	Rosenthal et al
USA/CA-QDX-2812/2020	EPI_ISL_803043	Quest Diagnostics	Quest Diagnostics	Rosenthal et al
USA/CA-QDX-2813/2020	EPI_ISL_803044	Quest Diagnostics	Quest Diagnostics	Rosenthal et al
USA/CA-QDX-2814/2020	EPI_ISL_803045	Quest Diagnostics	Quest Diagnostics	Rosenthal et al
USA/CA-QDX-2815/2020	EPI_ISL_803046	Quest Diagnostics	Quest Diagnostics	Rosenthal et al
USA/CA-QDX-2816/2020	EPI_ISL_803047	Quest Diagnostics	Quest Diagnostics	Rosenthal et al
USA/CA-QDX-2817/2020	EPI_ISL_803048	Quest Diagnostics	Quest Diagnostics	Rosenthal et al
USA/CA-QDX-2818/2020	EPI_ISL_803049	Quest Diagnostics	Quest Diagnostics	Rosenthal et al
USA/CA-QDX-2819/2020	EPI_ISL_803084	Quest Diagnostics	Quest Diagnostics	Rosenthal et al
USA/CA-QDX-2820/2020	EPI_ISL_803050	Quest Diagnostics	Quest Diagnostics	Rosenthal et al
USA/CA-QDX-2821/2020	EPI_ISL_803051	Quest Diagnostics	Quest Diagnostics	Rosenthal et al
USA/CA-QDX-2822/2020	EPI_ISL_803052	Quest Diagnostics	Quest Diagnostics	Rosenthal et al
USA/CA-QDX-2823/2020	EPI_ISL_803053	Quest Diagnostics	Quest Diagnostics	Rosenthal et al
USA/CA-QDX-2824/2020	EPI_ISL_803054	Quest Diagnostics	Quest Diagnostics	Rosenthal et al
USA/CA-QDX-2825/2020	EPI_ISL_803055	Quest Diagnostics	Quest Diagnostics	Rosenthal et al
USA/CA-QDX-2826/2020	EPI_ISL_803056	Quest Diagnostics	Quest Diagnostics	Rosenthal et al
USA/CA-QDX-2827/2020	EPI_ISL_803057	Quest Diagnostics	Quest Diagnostics	Rosenthal et al
USA/CA-QDX-2828/2020	EPI_ISL_803058	Quest Diagnostics	Quest Diagnostics	Rosenthal et al
USA/CA-QDX-2829/2020	EPI_ISL_803059	Quest Diagnostics	Quest Diagnostics	Rosenthal et al
USA/CA-QDX-2830/2020	EPI_ISL_803060	Quest Diagnostics	Quest Diagnostics	Rosenthal et al
USA/CA-QDX-2831/2020	EPI_ISL_803061	Quest Diagnostics	Quest Diagnostics	Rosenthal et al
USA/CA-QDX-2832/2020	EPI_ISL_803062	Quest Diagnostics	Quest Diagnostics	Rosenthal et al
USA/CA-QDX-2833/2020	EPI_ISL_803063	Quest Diagnostics	Quest Diagnostics	Rosenthal et al
USA/CA-QDX-2834/2020	EPI_ISL_803064	Quest Diagnostics	Quest Diagnostics	Rosenthal et al
USA/CA-QDX-2835/2020	EPI_ISL_803065	Quest Diagnostics	Quest Diagnostics	Rosenthal et al
USA/CA-QDX-2836/2020	EPI_ISL_803085	Quest Diagnostics	Quest Diagnostics	Rosenthal et al
USA/CA-QDX-2837/2020	EPI_ISL_803066	Quest Diagnostics	Quest Diagnostics	Rosenthal et al
USA/CA-QDX-2838/2020	EPI_ISL_803086	Quest Diagnostics	Quest Diagnostics	Rosenthal et al
USA/CA-QDX-2839/2020	EPI_ISL_803067	Quest Diagnostics	Quest Diagnostics	Rosenthal et al
USA/CA-QDX-2840/2020	EPI_ISL_803068	Quest Diagnostics	Quest Diagnostics	Rosenthal et al
USA/CA-QDX-2841/2020	EPI_ISL_803069	Quest Diagnostics	Quest Diagnostics	Rosenthal et al
USA/CA-QDX-2842/2020	EPI_ISL_803087	Quest Diagnostics	Quest Diagnostics	Rosenthal et al
USA/CA-QDX-2843/2020	EPI_ISL_803070	Quest Diagnostics	Quest Diagnostics	Rosenthal et al
USA/CA-QDX-2844/2020	EPI_ISL_803088	Quest Diagnostics	Quest Diagnostics	Rosenthal et al
USA/CA-QDX-2845/2020	EPI_ISL_803089	Quest Diagnostics	Quest Diagnostics	Rosenthal et al
USA/CA-QDX-2846/2020	EPI_ISL_803090	Quest Diagnostics	Quest Diagnostics	Rosenthal et al
USA/CA-QDX-2847/2020	EPI_ISL_803091	Quest Diagnostics	Quest Diagnostics	Rosenthal et al
USA/CA-QDX-2848/2020	EPI_ISL_803092	Quest Diagnostics	Quest Diagnostics	Rosenthal et al
USA/CA-QDX-2849/2020	EPI_ISL_803093	Quest Diagnostics	Quest Diagnostics	Rosenthal et al
USA/CA-QDX-285/2020	EPI_ISL_571020	Quest Diagnostics	Quest Diagnostics	Rosenthal et al
USA/CA-QDX-2850/2020	EPI_ISL_803094	Quest Diagnostics	Quest Diagnostics	Rosenthal et al
USA/CA-QDX-2851/2020	EPI_ISL_803071	Quest Diagnostics	Quest Diagnostics	Rosenthal et al
USA/CA-QDX-2852/2020	EPI_ISL_803072	Quest Diagnostics	Quest Diagnostics	Rosenthal et al
USA/CA-QDX-2853/2020	EPI_ISL_803073	Quest Diagnostics	Quest Diagnostics	Rosenthal et al
USA/CA-QDX-2854/2020	EPI_ISL_803074	Quest Diagnostics	Quest Diagnostics	Rosenthal et al
USA/CA-QDX-2855/2020	EPI_ISL_803075	Quest Diagnostics	Quest Diagnostics	Rosenthal et al
USA/CA-QDX-2856/2020	EPI_ISL_803076	Quest Diagnostics	Quest Diagnostics	Rosenthal et al
USA/CA-QDX-2857/2020	EPI_ISL_803077	Quest Diagnostics	Quest Diagnostics	Rosenthal et al
USA/CA-QDX-2858/2020	EPI_ISL_803078	Quest Diagnostics	Quest Diagnostics	Rosenthal et al
USA/CA-QDX-2859/2020	EPI_ISL_803079	Quest Diagnostics	Quest Diagnostics	Rosenthal et al
USA/CA-QDX-286/2020	EPI_ISL_571021	Quest Diagnostics	Quest Diagnostics	Rosenthal et al
USA/CA-QDX-2860/2020	EPI_ISL_803080	Quest Diagnostics	Quest Diagnostics	Rosenthal et al
USA/CA-QDX-287/2020	EPI_ISL_571022	Quest Diagnostics	Quest Diagnostics	Rosenthal et al
USA/CA-QDX-289/2020	EPI_ISL_571023	Quest Diagnostics	Quest Diagnostics	Rosenthal et al
USA/CA-QDX-2893/2020	EPI_ISL_845657	Quest Diagnostics	Quest Diagnostics	Rosenthal et al
USA/CA-QDX-2894/2020	EPI_ISL_845658	Quest Diagnostics	Quest Diagnostics	Rosenthal et al
USA/CA-QDX-2898/2020	EPI_ISL_845659	Quest Diagnostics	Quest Diagnostics	Rosenthal et al
USA/CA-QDX-2899/2020	EPI_ISL_845660	Quest Diagnostics	Quest Diagnostics	Rosenthal et al
USA/CA-QDX-29/2020	EPI_ISL_467826	Quest Diagnostics	Quest Diagnostics	Anderson et al
USA/CA-QDX-2900/2020	EPI_ISL_845661	Quest Diagnostics	Quest Diagnostics	Rosenthal et al
USA/CA-QDX-2905/2021	EPI_ISL_854810	Quest Diagnostics	Quest Diagnostics	Rosenthal et al
USA/CA-QDX-2908/2021	EPI_ISL_854811	Quest Diagnostics	Quest Diagnostics	Rosenthal et al
USA/CA-QDX-291/2020	EPI_ISL_571024	Quest Diagnostics	Quest Diagnostics	Rosenthal et al
USA/CA-QDX-2910/2021	EPI_ISL_854812	Quest Diagnostics	Quest Diagnostics	Rosenthal et al
USA/CA-QDX-2911/2021	EPI_ISL_854813	Quest Diagnostics	Quest Diagnostics	Rosenthal et al
USA/CA-QDX-2914/2021	EPI_ISL_854814	Quest Diagnostics	Quest Diagnostics	Rosenthal et al
USA/CA-QDX-2919/2021	EPI_ISL_854815	Quest Diagnostics	Quest Diagnostics	Rosenthal et al
USA/CA-QDX-292/2020	EPI_ISL_571025	Quest Diagnostics	Quest Diagnostics	Rosenthal et al
USA/CA-QDX-2922/2021	EPI_ISL_854816	Quest Diagnostics	Quest Diagnostics	Rosenthal et al
USA/CA-QDX-293/2020	EPI_ISL_571026	Quest Diagnostics	Quest Diagnostics	Rosenthal et al
USA/CA-QDX-2942/2021	EPI_ISL_854817	Quest Diagnostics	Quest Diagnostics	Rosenthal et al
USA/CA-QDX-2944/2021	EPI_ISL_854818	Quest Diagnostics	Quest Diagnostics	Rosenthal et al
USA/CA-QDX-2945/2021	EPI_ISL_854819	Quest Diagnostics	Quest Diagnostics	Rosenthal et al
USA/CA-QDX-2958/2021	EPI_ISL_854820	Quest Diagnostics	Quest Diagnostics	Rosenthal et al
USA/CA-QDX-2962/2021	EPI_ISL_877197	Quest Diagnostics	Quest Diagnostics	Rosenthal et al
USA/CA-QDX-2965/2021	EPI_ISL_854821	Quest Diagnostics	Quest Diagnostics	Rosenthal et al
USA/CA-QDX-2968/2021	EPI_ISL_854822	Quest Diagnostics	Quest Diagnostics	Rosenthal et al
USA/CA-QDX-2969/2021	EPI_ISL_854823	Quest Diagnostics	Quest Diagnostics	Rosenthal et al
USA/CA-QDX-2976/2021	EPI_ISL_854824	Quest Diagnostics	Quest Diagnostics	Rosenthal et al
USA/CA-QDX-2989/2021	EPI_ISL_854825	Quest Diagnostics	Quest Diagnostics	Rosenthal et al
USA/CA-QDX-2992/2021	EPI_ISL_854826	Quest Diagnostics	Quest Diagnostics	Rosenthal et al
USA/CA-QDX-2997/2021	EPI_ISL_854827	Quest Diagnostics	Quest Diagnostics	Rosenthal et al
USA/CA-QDX-3024/2021	EPI_ISL_854828	Quest Diagnostics	Quest Diagnostics	Rosenthal et al
USA/CA-QDX-3028/2021	EPI_ISL_854829	Quest Diagnostics	Quest Diagnostics	Rosenthal et al
USA/CA-QDX-3032/2021	EPI_ISL_854830	Quest Diagnostics	Quest Diagnostics	Rosenthal et al
USA/CA-QDX-3069/2021	EPI_ISL_854831	Quest Diagnostics	Quest Diagnostics	Rosenthal et al
USA/CA-QDX-3070/2021	EPI_ISL_854832	Quest Diagnostics	Quest Diagnostics	Rosenthal et al
USA/CA-QDX-3071/2021	EPI_ISL_854833	Quest Diagnostics	Quest Diagnostics	Rosenthal et al
USA/CA-QDX-3072/2021	EPI_ISL_854834	Quest Diagnostics	Quest Diagnostics	Rosenthal et al
USA/CA-QDX-3073/2021	EPI_ISL_854835	Quest Diagnostics	Quest Diagnostics	Rosenthal et al
USA/CA-QDX-3074/2021	EPI_ISL_854836	Quest Diagnostics	Quest Diagnostics	Rosenthal et al
USA/CA-QDX-3075/2021	EPI_ISL_854837	Quest Diagnostics	Quest Diagnostics	Rosenthal et al
USA/CA-QDX-3076/2021	EPI_ISL_854838	Quest Diagnostics	Quest Diagnostics	Rosenthal et al
USA/CA-QDX-3077/2021	EPI_ISL_854839	Quest Diagnostics	Quest Diagnostics	Rosenthal et al
USA/CA-QDX-3078/2021	EPI_ISL_854840	Quest Diagnostics	Quest Diagnostics	Rosenthal et al
USA/CA-QDX-3079/2021	EPI_ISL_854841	Quest Diagnostics	Quest Diagnostics	Rosenthal et al
USA/CA-QDX-3085/2021	EPI_ISL_855015	Quest Diagnostics	Quest Diagnostics	Rosenthal et al
USA/CA-QDX-3087/2020	EPI_ISL_855016	Quest Diagnostics	Quest Diagnostics	Rosenthal et al
USA/CA-QDX-3088/2021	EPI_ISL_855017	Quest Diagnostics	Quest Diagnostics	Rosenthal et al
USA/CA-QDX-3092/2021	EPI_ISL_855018	Quest Diagnostics	Quest Diagnostics	Rosenthal et al
USA/CA-QDX-3094/2020	EPI_ISL_855019	Quest Diagnostics	Quest Diagnostics	Rosenthal et al
USA/CA-QDX-3100/2021	EPI_ISL_855020	Quest Diagnostics	Quest Diagnostics	Rosenthal et al
USA/CA-QDX-3106/2021	EPI_ISL_855021	Quest Diagnostics	Quest Diagnostics	Rosenthal et al
USA/CA-QDX-3107/2021	EPI_ISL_855022	Quest Diagnostics	Quest Diagnostics	Rosenthal et al
USA/CA-QDX-3110/2020	EPI_ISL_855023	Quest Diagnostics	Quest Diagnostics	Rosenthal et al
USA/CA-QDX-3111/2021	EPI_ISL_855024	Quest Diagnostics	Quest Diagnostics	Rosenthal et al
USA/CA-QDX-3114/2021	EPI_ISL_855025	Quest Diagnostics	Quest Diagnostics	Rosenthal et al
USA/CA-QDX-3117/2021	EPI_ISL_855026	Quest Diagnostics	Quest Diagnostics	Rosenthal et al
USA/CA-QDX-3119/2020	EPI_ISL_877186	Quest Diagnostics	Quest Diagnostics	Rosenthal et al
USA/CA-QDX-3123/2020	EPI_ISL_855027	Quest Diagnostics	Quest Diagnostics	Rosenthal et al
USA/CA-QDX-3124/2021	EPI_ISL_855028	Quest Diagnostics	Quest Diagnostics	Rosenthal et al
USA/CA-QDX-3126/2021	EPI_ISL_855029	Quest Diagnostics	Quest Diagnostics	Rosenthal et al
USA/CA-QDX-3128/2020	EPI_ISL_855030	Quest Diagnostics	Quest Diagnostics	Rosenthal et al
USA/CA-QDX-3132/2020	EPI_ISL_855031	Quest Diagnostics	Quest Diagnostics	Rosenthal et al
USA/CA-QDX-3133/2021	EPI_ISL_855032	Quest Diagnostics	Quest Diagnostics	Rosenthal et al
USA/CA-QDX-3136/2020	EPI_ISL_855033	Quest Diagnostics	Quest Diagnostics	Rosenthal et al
USA/CA-QDX-3147/2020	EPI_ISL_855034	Quest Diagnostics	Quest Diagnostics	Rosenthal et al
USA/CA-QDX-3149/2021	EPI_ISL_855035	Quest Diagnostics	Quest Diagnostics	Rosenthal et al
USA/CA-QDX-3150/2021	EPI_ISL_855036	Quest Diagnostics	Quest Diagnostics	Rosenthal et al
USA/CA-QDX-3153/2020	EPI_ISL_855037	Quest Diagnostics	Quest Diagnostics	Rosenthal et al
USA/CA-QDX-3157/2020	EPI_ISL_855038	Quest Diagnostics	Quest Diagnostics	Rosenthal et al
USA/CA-QDX-3161/2020	EPI_ISL_855039	Quest Diagnostics	Quest Diagnostics	Rosenthal et al
USA/CA-QDX-3164/2021	EPI_ISL_855040	Quest Diagnostics	Quest Diagnostics	Rosenthal et al
USA/CA-QDX-3165/2020	EPI_ISL_855041	Quest Diagnostics	Quest Diagnostics	Rosenthal et al
USA/CA-QDX-3167/2021	EPI_ISL_855042	Quest Diagnostics	Quest Diagnostics	Rosenthal et al
USA/CA-QDX-3168/2021	EPI_ISL_855043	Quest Diagnostics	Quest Diagnostics	Rosenthal et al
USA/CA-QDX-3169/2021	EPI_ISL_855044	Quest Diagnostics	Quest Diagnostics	Rosenthal et al
USA/CA-QDX-3173/2021	EPI_ISL_855045	Quest Diagnostics	Quest Diagnostics	Rosenthal et al
USA/CA-QDX-3183/2020	EPI_ISL_855046	Quest Diagnostics	Quest Diagnostics	Rosenthal et al
USA/CA-QDX-3184/2020	EPI_ISL_855047	Quest Diagnostics	Quest Diagnostics	Rosenthal et al
USA/CA-QDX-3186/2021	EPI_ISL_855048	Quest Diagnostics	Quest Diagnostics	Rosenthal et al
USA/CA-QDX-3187/2020	EPI_ISL_855049	Quest Diagnostics	Quest Diagnostics	Rosenthal et al
USA/CA-QDX-3193/2020	EPI_ISL_855050	Quest Diagnostics	Quest Diagnostics	Rosenthal et al
USA/CA-QDX-3196/2021	EPI_ISL_855051	Quest Diagnostics	Quest Diagnostics	Rosenthal et al
USA/CA-QDX-3197/2020	EPI_ISL_855052	Quest Diagnostics	Quest Diagnostics	Rosenthal et al
USA/CA-QDX-3199/2020	EPI_ISL_855053	Quest Diagnostics	Quest Diagnostics	Rosenthal et al
USA/CA-QDX-3200/2021	EPI_ISL_877187	Quest Diagnostics	Quest Diagnostics	Rosenthal et al
USA/CA-QDX-3201/2020	EPI_ISL_855054	Quest Diagnostics	Quest Diagnostics	Rosenthal et al
USA/CA-QDX-3207/2021	EPI_ISL_855055	Quest Diagnostics	Quest Diagnostics	Rosenthal et al
USA/CA-QDX-3208/2021	EPI_ISL_855056	Quest Diagnostics	Quest Diagnostics	Rosenthal et al
USA/CA-QDX-3209/2020	EPI_ISL_855057	Quest Diagnostics	Quest Diagnostics	Rosenthal et al
USA/CA-QDX-3212/2021	EPI_ISL_855058	Quest Diagnostics	Quest Diagnostics	Rosenthal et al
USA/CA-QDX-3214/2020	EPI_ISL_855059	Quest Diagnostics	Quest Diagnostics	Rosenthal et al
USA/CA-QDX-3215/2020	EPI_ISL_877188	Quest Diagnostics	Quest Diagnostics	Rosenthal et al
USA/CA-QDX-3216/2020	EPI_ISL_855060	Quest Diagnostics	Quest Diagnostics	Rosenthal et al
USA/CA-QDX-3217/2020	EPI_ISL_855061	Quest Diagnostics	Quest Diagnostics	Rosenthal et al
USA/CA-QDX-3218/2020	EPI_ISL_855062	Quest Diagnostics	Quest Diagnostics	Rosenthal et al
USA/CA-QDX-3219/2020	EPI_ISL_855063	Quest Diagnostics	Quest Diagnostics	Rosenthal et al
USA/CA-QDX-3242/2021	EPI_ISL_855064	Quest Diagnostics	Quest Diagnostics	Rosenthal et al
USA/CA-QDX-3244/2021	EPI_ISL_855065	Quest Diagnostics	Quest Diagnostics	Rosenthal et al
USA/CA-QDX-3245/2021	EPI_ISL_855066	Quest Diagnostics	Quest Diagnostics	Rosenthal et al
USA/CA-QDX-3246/2021	EPI_ISL_855067	Quest Diagnostics	Quest Diagnostics	Rosenthal et al
USA/CA-QDX-3247/2021	EPI_ISL_855068	Quest Diagnostics	Quest Diagnostics	Rosenthal et al
USA/CA-QDX-3249/2021	EPI_ISL_855069	Quest Diagnostics	Quest Diagnostics	Rosenthal et al
USA/CA-QDX-3250/2021	EPI_ISL_855070	Quest Diagnostics	Quest Diagnostics	Rosenthal et al
USA/CA-QDX-3251/2021	EPI_ISL_855071	Quest Diagnostics	Quest Diagnostics	Rosenthal et al
USA/CA-QDX-3252/2021	EPI_ISL_855072	Quest Diagnostics	Quest Diagnostics	Rosenthal et al
USA/CA-QDX-3253/2021	EPI_ISL_855073	Quest Diagnostics	Quest Diagnostics	Rosenthal et al
USA/CA-QDX-3254/2021	EPI_ISL_855074	Quest Diagnostics	Quest Diagnostics	Rosenthal et al
USA/CA-QDX-3258/2021	EPI_ISL_855075	Quest Diagnostics	Quest Diagnostics	Rosenthal et al
USA/CA-QDX-3259/2021	EPI_ISL_855076	Quest Diagnostics	Quest Diagnostics	Rosenthal et al
USA/CA-QDX-3260/2021	EPI_ISL_855077	Quest Diagnostics	Quest Diagnostics	Rosenthal et al
USA/CA-QDX-3261/2021	EPI_ISL_855078	Quest Diagnostics	Quest Diagnostics	Rosenthal et al
USA/CA-QDX-3262/2021	EPI_ISL_855079	Quest Diagnostics	Quest Diagnostics	Rosenthal et al
USA/CA-QDX-3263/2021	EPI_ISL_855080	Quest Diagnostics	Quest Diagnostics	Rosenthal et al
USA/CA-QDX-33/2020	EPI_ISL_467827	Quest Diagnostics	Quest Diagnostics	Anderson et al
USA/CA-QDX-3321/2020	EPI_ISL_884307	Infectious Diseases, Quest Diagnostics	Infectious Diseases, Quest Diagnostics	Rosenthal et al
USA/CA-QDX-3338/2020	EPI_ISL_884308	Infectious Diseases, Quest Diagnostics	Infectious Diseases, Quest Diagnostics	Rosenthal et al
USA/CA-QDX-3339/2020	EPI_ISL_884309	Infectious Diseases, Quest Diagnostics	Infectious Diseases, Quest Diagnostics	Rosenthal et al
USA/CA-QDX-3340/2020	EPI_ISL_884310	Infectious Diseases, Quest Diagnostics	Infectious Diseases, Quest Diagnostics	Rosenthal et al
USA/CA-QDX-3341/2020	EPI_ISL_884311	Infectious Diseases, Quest Diagnostics	Infectious Diseases, Quest Diagnostics	Rosenthal et al
USA/CA-QDX-3342/2020	EPI_ISL_884312	Infectious Diseases, Quest Diagnostics	Infectious Diseases, Quest Diagnostics	Rosenthal et al
USA/CA-QDX-3343/2020	EPI_ISL_884313	Infectious Diseases, Quest Diagnostics	Infectious Diseases, Quest Diagnostics	Rosenthal et al
USA/CA-QDX-3358/2020	EPI_ISL_884314	Infectious Diseases, Quest Diagnostics	Infectious Diseases, Quest Diagnostics	Rosenthal et al
USA/CA-QDX-34/2020	EPI_ISL_467828	Quest Diagnostics	Quest Diagnostics	Anderson et al
USA/CA-QDX-3405/2020	EPI_ISL_884315	Infectious Diseases, Quest Diagnostics	Infectious Diseases, Quest Diagnostics	Rosenthal et al
USA/CA-QDX-3439/2020	EPI_ISL_876953	Quest Diagnostics	Quest Diagnostics	Rosenthal et al
USA/CA-QDX-3444/2020	EPI_ISL_876828	Quest Diagnostics	Quest Diagnostics	Rosenthal et al
USA/CA-QDX-3445/2020	EPI_ISL_876950	Quest Diagnostics	Quest Diagnostics	Rosenthal et al
USA/CA-QDX-3472/2020	EPI_ISL_876936	Quest Diagnostics	Quest Diagnostics	Rosenthal et al
USA/CA-QDX-3473/2020	EPI_ISL_876930	Quest Diagnostics	Quest Diagnostics	Rosenthal et al
USA/CA-QDX-3474/2020	EPI_ISL_876827	Quest Diagnostics	Quest Diagnostics	Rosenthal et al
USA/CA-QDX-3479/2020	EPI_ISL_876913	Quest Diagnostics	Quest Diagnostics	Rosenthal et al
USA/CA-QDX-3495/2020	EPI_ISL_876926	Quest Diagnostics	Quest Diagnostics	Rosenthal et al
USA/CA-QDX-3502/2020	EPI_ISL_876894	Quest Diagnostics	Quest Diagnostics	Rosenthal et al
USA/CA-QDX-3507/2020	EPI_ISL_876905	Quest Diagnostics	Quest Diagnostics	Rosenthal et al
USA/CA-QDX-3508/2020	EPI_ISL_876910	Quest Diagnostics	Quest Diagnostics	Rosenthal et al
USA/CA-QDX-3517/2020	EPI_ISL_876882	Quest Diagnostics	Quest Diagnostics	Rosenthal et al
USA/CA-QDX-3522/2020	EPI_ISL_876887	Quest Diagnostics	Quest Diagnostics	Rosenthal et al
USA/CA-QDX-3523/2020	EPI_ISL_876888	Quest Diagnostics	Quest Diagnostics	Rosenthal et al
USA/CA-QDX-3574/2021	EPI_ISL_906920	Infectious Diseases, Quest Diagnostics	Infectious Diseases, Quest Diagnostics	Rosenthal et al
USA/CA-QDX-3575/2021	EPI_ISL_906921	Infectious Diseases, Quest Diagnostics	Infectious Diseases, Quest Diagnostics	Rosenthal et al
USA/CA-QDX-3576/2021	EPI_ISL_906922	Infectious Diseases, Quest Diagnostics	Infectious Diseases, Quest Diagnostics	Rosenthal et al
USA/CA-QDX-3577/2021	EPI_ISL_906923	Infectious Diseases, Quest Diagnostics	Infectious Diseases, Quest Diagnostics	Rosenthal et al
USA/CA-QDX-3578/2021	EPI_ISL_906924	Infectious Diseases, Quest Diagnostics	Infectious Diseases, Quest Diagnostics	Rosenthal et al
USA/CA-QDX-3579/2021	EPI_ISL_906925	Infectious Diseases, Quest Diagnostics	Infectious Diseases, Quest Diagnostics	Rosenthal et al
USA/CA-QDX-3580/2021	EPI_ISL_906926	Infectious Diseases, Quest Diagnostics	Infectious Diseases, Quest Diagnostics	Rosenthal et al
USA/CA-QDX-3581/2021	EPI_ISL_906927	Infectious Diseases, Quest Diagnostics	Infectious Diseases, Quest Diagnostics	Rosenthal et al
USA/CA-QDX-3582/2021	EPI_ISL_906928	Infectious Diseases, Quest Diagnostics	Infectious Diseases, Quest Diagnostics	Rosenthal et al
USA/CA-QDX-3583/2021	EPI_ISL_906929	Infectious Diseases, Quest Diagnostics	Infectious Diseases, Quest Diagnostics	Rosenthal et al
USA/CA-QDX-3584/2021	EPI_ISL_906930	Infectious Diseases, Quest Diagnostics	Infectious Diseases, Quest Diagnostics	Rosenthal et al
USA/CA-QDX-3586/2021	EPI_ISL_906931	Infectious Diseases, Quest Diagnostics	Infectious Diseases, Quest Diagnostics	Rosenthal et al
USA/CA-QDX-3587/2021	EPI_ISL_906932	Infectious Diseases, Quest Diagnostics	Infectious Diseases, Quest Diagnostics	Rosenthal et al
USA/CA-QDX-3588/2021	EPI_ISL_906933	Infectious Diseases, Quest Diagnostics	Infectious Diseases, Quest Diagnostics	Rosenthal et al
USA/CA-QDX-3589/2021	EPI_ISL_906934	Infectious Diseases, Quest Diagnostics	Infectious Diseases, Quest Diagnostics	Rosenthal et al
USA/CA-QDX-3590/2021	EPI_ISL_906935	Infectious Diseases, Quest Diagnostics	Infectious Diseases, Quest Diagnostics	Rosenthal et al
USA/CA-QDX-3591/2021	EPI_ISL_906936	Infectious Diseases, Quest Diagnostics	Infectious Diseases, Quest Diagnostics	Rosenthal et al
USA/CA-QDX-3592/2021	EPI_ISL_906937	Infectious Diseases, Quest Diagnostics	Infectious Diseases, Quest Diagnostics	Rosenthal et al
USA/CA-QDX-3593/2021	EPI_ISL_906938	Infectious Diseases, Quest Diagnostics	Infectious Diseases, Quest Diagnostics	Rosenthal et al
USA/CA-QDX-3594/2021	EPI_ISL_906939	Infectious Diseases, Quest Diagnostics	Infectious Diseases, Quest Diagnostics	Rosenthal et al
USA/CA-QDX-3595/2021	EPI_ISL_906940	Infectious Diseases, Quest Diagnostics	Infectious Diseases, Quest Diagnostics	Rosenthal et al
USA/CA-QDX-3596/2021	EPI_ISL_906941	Infectious Diseases, Quest Diagnostics	Infectious Diseases, Quest Diagnostics	Rosenthal et al
USA/CA-QDX-3597/2021	EPI_ISL_906942	Infectious Diseases, Quest Diagnostics	Infectious Diseases, Quest Diagnostics	Rosenthal et al
USA/CA-QDX-3598/2021	EPI_ISL_906943	Infectious Diseases, Quest Diagnostics	Infectious Diseases, Quest Diagnostics	Rosenthal et al
USA/CA-QDX-3599/2021	EPI_ISL_906944	Infectious Diseases, Quest Diagnostics	Infectious Diseases, Quest Diagnostics	Rosenthal et al
USA/CA-QDX-36/2020	EPI_ISL_467829	Quest Diagnostics	Quest Diagnostics	Anderson et al
USA/CA-QDX-3600/2021	EPI_ISL_906945	Infectious Diseases, Quest Diagnostics	Infectious Diseases, Quest Diagnostics	Rosenthal et al
USA/CA-QDX-3602/2021	EPI_ISL_906946	Infectious Diseases, Quest Diagnostics	Infectious Diseases, Quest Diagnostics	Rosenthal et al
USA/CA-QDX-3603/2021	EPI_ISL_906947	Infectious Diseases, Quest Diagnostics	Infectious Diseases, Quest Diagnostics	Rosenthal et al
USA/CA-QDX-3604/2021	EPI_ISL_906948	Infectious Diseases, Quest Diagnostics	Infectious Diseases, Quest Diagnostics	Rosenthal et al
USA/CA-QDX-3605/2021	EPI_ISL_906949	Infectious Diseases, Quest Diagnostics	Infectious Diseases, Quest Diagnostics	Rosenthal et al
USA/CA-QDX-3607/2021	EPI_ISL_906950	Infectious Diseases, Quest Diagnostics	Infectious Diseases, Quest Diagnostics	Rosenthal et al
USA/CA-QDX-3608/2021	EPI_ISL_906951	Infectious Diseases, Quest Diagnostics	Infectious Diseases, Quest Diagnostics	Rosenthal et al
USA/CA-QDX-3609/2021	EPI_ISL_906952	Infectious Diseases, Quest Diagnostics	Infectious Diseases, Quest Diagnostics	Rosenthal et al
USA/CA-QDX-3610/2021	EPI_ISL_906953	Infectious Diseases, Quest Diagnostics	Infectious Diseases, Quest Diagnostics	Rosenthal et al
USA/CA-QDX-3611/2021	EPI_ISL_906954	Infectious Diseases, Quest Diagnostics	Infectious Diseases, Quest Diagnostics	Rosenthal et al
USA/CA-QDX-3612/2021	EPI_ISL_906955	Infectious Diseases, Quest Diagnostics	Infectious Diseases, Quest Diagnostics	Rosenthal et al
USA/CA-QDX-3613/2021	EPI_ISL_906956	Infectious Diseases, Quest Diagnostics	Infectious Diseases, Quest Diagnostics	Rosenthal et al
USA/CA-QDX-3615/2021	EPI_ISL_906957	Infectious Diseases, Quest Diagnostics	Infectious Diseases, Quest Diagnostics	Rosenthal et al
USA/CA-QDX-3616/2021	EPI_ISL_906958	Infectious Diseases, Quest Diagnostics	Infectious Diseases, Quest Diagnostics	Rosenthal et al
USA/CA-QDX-3617/2021	EPI_ISL_906959	Infectious Diseases, Quest Diagnostics	Infectious Diseases, Quest Diagnostics	Rosenthal et al
USA/CA-QDX-3618/2021	EPI_ISL_906960	Infectious Diseases, Quest Diagnostics	Infectious Diseases, Quest Diagnostics	Rosenthal et al
USA/CA-QDX-3619/2021	EPI_ISL_906961	Infectious Diseases, Quest Diagnostics	Infectious Diseases, Quest Diagnostics	Rosenthal et al
USA/CA-QDX-3620/2021	EPI_ISL_906962	Infectious Diseases, Quest Diagnostics	Infectious Diseases, Quest Diagnostics	Rosenthal et al
USA/CA-QDX-3621/2021	EPI_ISL_906963	Infectious Diseases, Quest Diagnostics	Infectious Diseases, Quest Diagnostics	Rosenthal et al
USA/CA-QDX-3622/2021	EPI_ISL_906964	Infectious Diseases, Quest Diagnostics	Infectious Diseases, Quest Diagnostics	Rosenthal et al
USA/CA-QDX-3623/2021	EPI_ISL_906965	Infectious Diseases, Quest Diagnostics	Infectious Diseases, Quest Diagnostics	Rosenthal et al
USA/CA-QDX-3624/2021	EPI_ISL_906966	Infectious Diseases, Quest Diagnostics	Infectious Diseases, Quest Diagnostics	Rosenthal et al
USA/CA-QDX-3625/2021	EPI_ISL_906967	Infectious Diseases, Quest Diagnostics	Infectious Diseases, Quest Diagnostics	Rosenthal et al
USA/CA-QDX-3626/2021	EPI_ISL_906968	Infectious Diseases, Quest Diagnostics	Infectious Diseases, Quest Diagnostics	Rosenthal et al
USA/CA-QDX-3627/2021	EPI_ISL_906969	Infectious Diseases, Quest Diagnostics	Infectious Diseases, Quest Diagnostics	Rosenthal et al
USA/CA-QDX-3628/2021	EPI_ISL_906970	Infectious Diseases, Quest Diagnostics	Infectious Diseases, Quest Diagnostics	Rosenthal et al
USA/CA-QDX-3629/2021	EPI_ISL_906971	Infectious Diseases, Quest Diagnostics	Infectious Diseases, Quest Diagnostics	Rosenthal et al
USA/CA-QDX-3630/2021	EPI_ISL_906972	Infectious Diseases, Quest Diagnostics	Infectious Diseases, Quest Diagnostics	Rosenthal et al
USA/CA-QDX-3631/2021	EPI_ISL_906973	Infectious Diseases, Quest Diagnostics	Infectious Diseases, Quest Diagnostics	Rosenthal et al
USA/CA-QDX-3632/2021	EPI_ISL_906974	Infectious Diseases, Quest Diagnostics	Infectious Diseases, Quest Diagnostics	Rosenthal et al
USA/CA-QDX-3633/2021	EPI_ISL_906975	Infectious Diseases, Quest Diagnostics	Infectious Diseases, Quest Diagnostics	Rosenthal et al
USA/CA-QDX-3634/2021	EPI_ISL_906976	Infectious Diseases, Quest Diagnostics	Infectious Diseases, Quest Diagnostics	Rosenthal et al
USA/CA-QDX-3635/2021	EPI_ISL_906977	Infectious Diseases, Quest Diagnostics	Infectious Diseases, Quest Diagnostics	Rosenthal et al
USA/CA-QDX-3636/2021	EPI_ISL_906978	Infectious Diseases, Quest Diagnostics	Infectious Diseases, Quest Diagnostics	Rosenthal et al
USA/CA-QDX-3637/2021	EPI_ISL_906979	Infectious Diseases, Quest Diagnostics	Infectious Diseases, Quest Diagnostics	Rosenthal et al
USA/CA-QDX-3638/2021	EPI_ISL_906980	Infectious Diseases, Quest Diagnostics	Infectious Diseases, Quest Diagnostics	Rosenthal et al
USA/CA-QDX-3639/2021	EPI_ISL_906981	Infectious Diseases, Quest Diagnostics	Infectious Diseases, Quest Diagnostics	Rosenthal et al
USA/CA-QDX-3640/2021	EPI_ISL_906982	Infectious Diseases, Quest Diagnostics	Infectious Diseases, Quest Diagnostics	Rosenthal et al
USA/CA-QDX-3642/2021	EPI_ISL_906983	Infectious Diseases, Quest Diagnostics	Infectious Diseases, Quest Diagnostics	Rosenthal et al
USA/CA-QDX-3644/2021	EPI_ISL_906984	Infectious Diseases, Quest Diagnostics	Infectious Diseases, Quest Diagnostics	Rosenthal et al
USA/CA-QDX-3645/2021	EPI_ISL_906985	Infectious Diseases, Quest Diagnostics	Infectious Diseases, Quest Diagnostics	Rosenthal et al
USA/CA-QDX-3647/2021	EPI_ISL_906986	Infectious Diseases, Quest Diagnostics	Infectious Diseases, Quest Diagnostics	Rosenthal et al
USA/CA-QDX-3648/2021	EPI_ISL_906987	Infectious Diseases, Quest Diagnostics	Infectious Diseases, Quest Diagnostics	Rosenthal et al
USA/CA-QDX-3649/2021	EPI_ISL_906988	Infectious Diseases, Quest Diagnostics	Infectious Diseases, Quest Diagnostics	Rosenthal et al
USA/CA-QDX-3650/2021	EPI_ISL_906989	Infectious Diseases, Quest Diagnostics	Infectious Diseases, Quest Diagnostics	Rosenthal et al
USA/CA-QDX-3651/2021	EPI_ISL_906990	Infectious Diseases, Quest Diagnostics	Infectious Diseases, Quest Diagnostics	Rosenthal et al
USA/CA-QDX-3652/2021	EPI_ISL_906991	Infectious Diseases, Quest Diagnostics	Infectious Diseases, Quest Diagnostics	Rosenthal et al
USA/CA-QDX-3653/2021	EPI_ISL_906992	Infectious Diseases, Quest Diagnostics	Infectious Diseases, Quest Diagnostics	Rosenthal et al
USA/CA-QDX-3654/2021	EPI_ISL_906993	Infectious Diseases, Quest Diagnostics	Infectious Diseases, Quest Diagnostics	Rosenthal et al
USA/CA-QDX-3655/2021	EPI_ISL_906994	Infectious Diseases, Quest Diagnostics	Infectious Diseases, Quest Diagnostics	Rosenthal et al
USA/CA-QDX-3656/2021	EPI_ISL_906995	Infectious Diseases, Quest Diagnostics	Infectious Diseases, Quest Diagnostics	Rosenthal et al
USA/CA-QDX-3657/2021	EPI_ISL_906996	Infectious Diseases, Quest Diagnostics	Infectious Diseases, Quest Diagnostics	Rosenthal et al
USA/CA-QDX-3658/2021	EPI_ISL_906997	Infectious Diseases, Quest Diagnostics	Infectious Diseases, Quest Diagnostics	Rosenthal et al
USA/CA-QDX-3659/2021	EPI_ISL_906998	Infectious Diseases, Quest Diagnostics	Infectious Diseases, Quest Diagnostics	Rosenthal et al
USA/CA-QDX-3661/2021	EPI_ISL_906999	Infectious Diseases, Quest Diagnostics	Infectious Diseases, Quest Diagnostics	Rosenthal et al
USA/CA-QDX-3662/2021	EPI_ISL_907000	Infectious Diseases, Quest Diagnostics	Infectious Diseases, Quest Diagnostics	Rosenthal et al
USA/CA-QDX-3663/2021	EPI_ISL_907001	Infectious Diseases, Quest Diagnostics	Infectious Diseases, Quest Diagnostics	Rosenthal et al
USA/CA-QDX-3664/2021	EPI_ISL_907002	Infectious Diseases, Quest Diagnostics	Infectious Diseases, Quest Diagnostics	Rosenthal et al
USA/CA-QDX-3665/2021	EPI_ISL_907003	Infectious Diseases, Quest Diagnostics	Infectious Diseases, Quest Diagnostics	Rosenthal et al
USA/CA-QDX-3666/2021	EPI_ISL_907004	Infectious Diseases, Quest Diagnostics	Infectious Diseases, Quest Diagnostics	Rosenthal et al
USA/CA-QDX-3667/2021	EPI_ISL_907005	Infectious Diseases, Quest Diagnostics	Infectious Diseases, Quest Diagnostics	Rosenthal et al
USA/CA-QDX-3668/2021	EPI_ISL_907006	Infectious Diseases, Quest Diagnostics	Infectious Diseases, Quest Diagnostics	Rosenthal et al
USA/CA-QDX-3670/2021	EPI_ISL_907007	Infectious Diseases, Quest Diagnostics	Infectious Diseases, Quest Diagnostics	Rosenthal et al
USA/CA-QDX-3671/2021	EPI_ISL_907008	Infectious Diseases, Quest Diagnostics	Infectious Diseases, Quest Diagnostics	Rosenthal et al
USA/CA-QDX-3672/2021	EPI_ISL_907009	Infectious Diseases, Quest Diagnostics	Infectious Diseases, Quest Diagnostics	Rosenthal et al
USA/CA-QDX-3673/2021	EPI_ISL_907010	Infectious Diseases, Quest Diagnostics	Infectious Diseases, Quest Diagnostics	Rosenthal et al
USA/CA-QDX-3674/2021	EPI_ISL_1233919	Infectious Diseases, Quest Diagnostics	Infectious Diseases, Quest Diagnostics	Rosenthal et al
USA/CA-QDX-3675/2021	EPI_ISL_907011	Infectious Diseases, Quest Diagnostics	Infectious Diseases, Quest Diagnostics	Rosenthal et al
USA/CA-QDX-3676/2021	EPI_ISL_907012	Infectious Diseases, Quest Diagnostics	Infectious Diseases, Quest Diagnostics	Rosenthal et al
USA/CA-QDX-3677/2021	EPI_ISL_907013	Infectious Diseases, Quest Diagnostics	Infectious Diseases, Quest Diagnostics	Rosenthal et al
USA/CA-QDX-3678/2021	EPI_ISL_907014	Infectious Diseases, Quest Diagnostics	Infectious Diseases, Quest Diagnostics	Rosenthal et al
USA/CA-QDX-3679/2021	EPI_ISL_907015	Infectious Diseases, Quest Diagnostics	Infectious Diseases, Quest Diagnostics	Rosenthal et al
USA/CA-QDX-3681/2021	EPI_ISL_907016	Infectious Diseases, Quest Diagnostics	Infectious Diseases, Quest Diagnostics	Rosenthal et al
USA/CA-QDX-3682/2021	EPI_ISL_907017	Infectious Diseases, Quest Diagnostics	Infectious Diseases, Quest Diagnostics	Rosenthal et al
USA/CA-QDX-3683/2021	EPI_ISL_907018	Infectious Diseases, Quest Diagnostics	Infectious Diseases, Quest Diagnostics	Rosenthal et al
USA/CA-QDX-3684/2021	EPI_ISL_907019	Infectious Diseases, Quest Diagnostics	Infectious Diseases, Quest Diagnostics	Rosenthal et al
USA/CA-QDX-3686/2021	EPI_ISL_907020	Infectious Diseases, Quest Diagnostics	Infectious Diseases, Quest Diagnostics	Rosenthal et al
USA/CA-QDX-3687/2021	EPI_ISL_907021	Infectious Diseases, Quest Diagnostics	Infectious Diseases, Quest Diagnostics	Rosenthal et al
USA/CA-QDX-3688/2021	EPI_ISL_907022	Infectious Diseases, Quest Diagnostics	Infectious Diseases, Quest Diagnostics	Rosenthal et al
USA/CA-QDX-3689/2021	EPI_ISL_907023	Infectious Diseases, Quest Diagnostics	Infectious Diseases, Quest Diagnostics	Rosenthal et al
USA/CA-QDX-3691/2021	EPI_ISL_907024	Infectious Diseases, Quest Diagnostics	Infectious Diseases, Quest Diagnostics	Rosenthal et al
USA/CA-QDX-3692/2021	EPI_ISL_907025	Infectious Diseases, Quest Diagnostics	Infectious Diseases, Quest Diagnostics	Rosenthal et al
USA/CA-QDX-3693/2021	EPI_ISL_907026	Infectious Diseases, Quest Diagnostics	Infectious Diseases, Quest Diagnostics	Rosenthal et al
USA/CA-QDX-3694/2021	EPI_ISL_907027	Infectious Diseases, Quest Diagnostics	Infectious Diseases, Quest Diagnostics	Rosenthal et al
USA/CA-QDX-3695/2021	EPI_ISL_907028	Infectious Diseases, Quest Diagnostics	Infectious Diseases, Quest Diagnostics	Rosenthal et al
USA/CA-QDX-3697/2021	EPI_ISL_907029	Infectious Diseases, Quest Diagnostics	Infectious Diseases, Quest Diagnostics	Rosenthal et al
USA/CA-QDX-3698/2021	EPI_ISL_907030	Infectious Diseases, Quest Diagnostics	Infectious Diseases, Quest Diagnostics	Rosenthal et al
USA/CA-QDX-3699/2021	EPI_ISL_907031	Infectious Diseases, Quest Diagnostics	Infectious Diseases, Quest Diagnostics	Rosenthal et al
USA/CA-QDX-3700/2021	EPI_ISL_907032	Infectious Diseases, Quest Diagnostics	Infectious Diseases, Quest Diagnostics	Rosenthal et al
USA/CA-QDX-3703/2021	EPI_ISL_907033	Infectious Diseases, Quest Diagnostics	Infectious Diseases, Quest Diagnostics	Rosenthal et al
USA/CA-QDX-3704/2021	EPI_ISL_907034	Infectious Diseases, Quest Diagnostics	Infectious Diseases, Quest Diagnostics	Rosenthal et al
USA/CA-QDX-3705/2021	EPI_ISL_907035	Infectious Diseases, Quest Diagnostics	Infectious Diseases, Quest Diagnostics	Rosenthal et al
USA/CA-QDX-3706/2021	EPI_ISL_907036	Infectious Diseases, Quest Diagnostics	Infectious Diseases, Quest Diagnostics	Rosenthal et al
USA/CA-QDX-3707/2021	EPI_ISL_907037	Infectious Diseases, Quest Diagnostics	Infectious Diseases, Quest Diagnostics	Rosenthal et al
USA/CA-QDX-3708/2021	EPI_ISL_907038	Infectious Diseases, Quest Diagnostics	Infectious Diseases, Quest Diagnostics	Rosenthal et al
USA/CA-QDX-3709/2021	EPI_ISL_907039	Infectious Diseases, Quest Diagnostics	Infectious Diseases, Quest Diagnostics	Rosenthal et al
USA/CA-QDX-3710/2021	EPI_ISL_907040	Infectious Diseases, Quest Diagnostics	Infectious Diseases, Quest Diagnostics	Rosenthal et al
USA/CA-QDX-3711/2021	EPI_ISL_907041	Infectious Diseases, Quest Diagnostics	Infectious Diseases, Quest Diagnostics	Rosenthal et al
USA/CA-QDX-3712/2021	EPI_ISL_907042	Infectious Diseases, Quest Diagnostics	Infectious Diseases, Quest Diagnostics	Rosenthal et al
USA/CA-QDX-3713/2021	EPI_ISL_907043	Infectious Diseases, Quest Diagnostics	Infectious Diseases, Quest Diagnostics	Rosenthal et al
USA/CA-QDX-3714/2021	EPI_ISL_907044	Infectious Diseases, Quest Diagnostics	Infectious Diseases, Quest Diagnostics	Rosenthal et al
USA/CA-QDX-3716/2021	EPI_ISL_907045	Infectious Diseases, Quest Diagnostics	Infectious Diseases, Quest Diagnostics	Rosenthal et al
USA/CA-QDX-3717/2021	EPI_ISL_907046	Infectious Diseases, Quest Diagnostics	Infectious Diseases, Quest Diagnostics	Rosenthal et al
USA/CA-QDX-3718/2021	EPI_ISL_907047	Infectious Diseases, Quest Diagnostics	Infectious Diseases, Quest Diagnostics	Rosenthal et al
USA/CA-QDX-3721/2021	EPI_ISL_907048	Infectious Diseases, Quest Diagnostics	Infectious Diseases, Quest Diagnostics	Rosenthal et al
USA/CA-QDX-3722/2021	EPI_ISL_907049	Infectious Diseases, Quest Diagnostics	Infectious Diseases, Quest Diagnostics	Rosenthal et al
USA/CA-QDX-3723/2021	EPI_ISL_907050	Infectious Diseases, Quest Diagnostics	Infectious Diseases, Quest Diagnostics	Rosenthal et al
USA/CA-QDX-3724/2021	EPI_ISL_907051	Infectious Diseases, Quest Diagnostics	Infectious Diseases, Quest Diagnostics	Rosenthal et al
USA/CA-QDX-3726/2021	EPI_ISL_907052	Infectious Diseases, Quest Diagnostics	Infectious Diseases, Quest Diagnostics	Rosenthal et al
USA/CA-QDX-3727/2021	EPI_ISL_907053	Infectious Diseases, Quest Diagnostics	Infectious Diseases, Quest Diagnostics	Rosenthal et al
USA/CA-QDX-3728/2021	EPI_ISL_907054	Infectious Diseases, Quest Diagnostics	Infectious Diseases, Quest Diagnostics	Rosenthal et al
USA/CA-QDX-3729/2021	EPI_ISL_907055	Infectious Diseases, Quest Diagnostics	Infectious Diseases, Quest Diagnostics	Rosenthal et al
USA/CA-QDX-3730/2021	EPI_ISL_907056	Infectious Diseases, Quest Diagnostics	Infectious Diseases, Quest Diagnostics	Rosenthal et al
USA/CA-QDX-3731/2021	EPI_ISL_907057	Infectious Diseases, Quest Diagnostics	Infectious Diseases, Quest Diagnostics	Rosenthal et al
USA/CA-QDX-3732/2021	EPI_ISL_907058	Infectious Diseases, Quest Diagnostics	Infectious Diseases, Quest Diagnostics	Rosenthal et al
USA/CA-QDX-3733/2021	EPI_ISL_907059	Infectious Diseases, Quest Diagnostics	Infectious Diseases, Quest Diagnostics	Rosenthal et al
USA/CA-QDX-3734/2021	EPI_ISL_1233920	Infectious Diseases, Quest Diagnostics	Infectious Diseases, Quest Diagnostics	Rosenthal et al
USA/CA-QDX-3736/2021	EPI_ISL_907060	Infectious Diseases, Quest Diagnostics	Infectious Diseases, Quest Diagnostics	Rosenthal et al
USA/CA-QDX-3737/2021	EPI_ISL_907061	Infectious Diseases, Quest Diagnostics	Infectious Diseases, Quest Diagnostics	Rosenthal et al
USA/CA-QDX-3738/2021	EPI_ISL_907062	Infectious Diseases, Quest Diagnostics	Infectious Diseases, Quest Diagnostics	Rosenthal et al
USA/CA-QDX-3739/2021	EPI_ISL_907063	Infectious Diseases, Quest Diagnostics	Infectious Diseases, Quest Diagnostics	Rosenthal et al
USA/CA-QDX-3740/2021	EPI_ISL_877059	Quest Diagnostics	Quest Diagnostics	Rosenthal et al
USA/CA-QDX-3741/2021	EPI_ISL_877060	Quest Diagnostics	Quest Diagnostics	Rosenthal et al
USA/CA-QDX-3742/2021	EPI_ISL_877061	Quest Diagnostics	Quest Diagnostics	Rosenthal et al
USA/CA-QDX-3743/2021	EPI_ISL_877117	Quest Diagnostics	Quest Diagnostics	Rosenthal et al
USA/CA-QDX-3744/2021	EPI_ISL_877062	Quest Diagnostics	Quest Diagnostics	Rosenthal et al
USA/CA-QDX-3745/2021	EPI_ISL_877063	Quest Diagnostics	Quest Diagnostics	Rosenthal et al
USA/CA-QDX-3746/2021	EPI_ISL_877046	Quest Diagnostics	Quest Diagnostics	Rosenthal et al
USA/CA-QDX-3747/2021	EPI_ISL_877064	Quest Diagnostics	Quest Diagnostics	Rosenthal et al
USA/CA-QDX-3748/2021	EPI_ISL_877065	Quest Diagnostics	Quest Diagnostics	Rosenthal et al
USA/CA-QDX-3749/2021	EPI_ISL_877066	Quest Diagnostics	Quest Diagnostics	Rosenthal et al
USA/CA-QDX-3750/2021	EPI_ISL_877067	Quest Diagnostics	Quest Diagnostics	Rosenthal et al
USA/CA-QDX-3751/2021	EPI_ISL_877068	Quest Diagnostics	Quest Diagnostics	Rosenthal et al
USA/CA-QDX-3752/2021	EPI_ISL_877047	Quest Diagnostics	Quest Diagnostics	Rosenthal et al
USA/CA-QDX-3753/2021	EPI_ISL_877048	Quest Diagnostics	Quest Diagnostics	Rosenthal et al
USA/CA-QDX-3754/2021	EPI_ISL_877069	Quest Diagnostics	Quest Diagnostics	Rosenthal et al
USA/CA-QDX-3755/2021	EPI_ISL_877043	Quest Diagnostics	Quest Diagnostics	Rosenthal et al
USA/CA-QDX-3756/2021	EPI_ISL_877070	Quest Diagnostics	Quest Diagnostics	Rosenthal et al
USA/CA-QDX-3757/2021	EPI_ISL_877044	Quest Diagnostics	Quest Diagnostics	Rosenthal et al
USA/CA-QDX-3758/2021	EPI_ISL_877071	Quest Diagnostics	Quest Diagnostics	Rosenthal et al
USA/CA-QDX-3759/2021	EPI_ISL_877072	Quest Diagnostics	Quest Diagnostics	Rosenthal et al
USA/CA-QDX-3760/2021	EPI_ISL_877073	Quest Diagnostics	Quest Diagnostics	Rosenthal et al
USA/CA-QDX-3761/2021	EPI_ISL_877074	Quest Diagnostics	Quest Diagnostics	Rosenthal et al
USA/CA-QDX-3763/2021	EPI_ISL_877075	Quest Diagnostics	Quest Diagnostics	Rosenthal et al
USA/CA-QDX-3765/2021	EPI_ISL_877076	Quest Diagnostics	Quest Diagnostics	Rosenthal et al
USA/CA-QDX-3766/2021	EPI_ISL_877040	Quest Diagnostics	Quest Diagnostics	Rosenthal et al
USA/CA-QDX-3767/2021	EPI_ISL_877053	Quest Diagnostics	Quest Diagnostics	Rosenthal et al
USA/CA-QDX-3768/2021	EPI_ISL_877077	Quest Diagnostics	Quest Diagnostics	Rosenthal et al
USA/CA-QDX-3769/2021	EPI_ISL_877041	Quest Diagnostics	Quest Diagnostics	Rosenthal et al
USA/CA-QDX-3770/2021	EPI_ISL_877078	Quest Diagnostics	Quest Diagnostics	Rosenthal et al
USA/CA-QDX-3771/2021	EPI_ISL_877079	Quest Diagnostics	Quest Diagnostics	Rosenthal et al
USA/CA-QDX-3772/2021	EPI_ISL_877080	Quest Diagnostics	Quest Diagnostics	Rosenthal et al
USA/CA-QDX-3773/2021	EPI_ISL_877054	Quest Diagnostics	Quest Diagnostics	Rosenthal et al
USA/CA-QDX-3774/2021	EPI_ISL_877081	Quest Diagnostics	Quest Diagnostics	Rosenthal et al
USA/CA-QDX-3775/2021	EPI_ISL_877082	Quest Diagnostics	Quest Diagnostics	Rosenthal et al
USA/CA-QDX-3776/2021	EPI_ISL_877083	Quest Diagnostics	Quest Diagnostics	Rosenthal et al
USA/CA-QDX-3777/2021	EPI_ISL_877084	Quest Diagnostics	Quest Diagnostics	Rosenthal et al
USA/CA-QDX-3778/2021	EPI_ISL_877042	Quest Diagnostics	Quest Diagnostics	Rosenthal et al
USA/CA-QDX-3779/2021	EPI_ISL_877085	Quest Diagnostics	Quest Diagnostics	Rosenthal et al
USA/CA-QDX-3780/2021	EPI_ISL_877086	Quest Diagnostics	Quest Diagnostics	Rosenthal et al
USA/CA-QDX-3781/2021	EPI_ISL_877087	Quest Diagnostics	Quest Diagnostics	Rosenthal et al
USA/CA-QDX-3782/2021	EPI_ISL_877055	Quest Diagnostics	Quest Diagnostics	Rosenthal et al
USA/CA-QDX-3783/2021	EPI_ISL_877056	Quest Diagnostics	Quest Diagnostics	Rosenthal et al
USA/CA-QDX-3784/2021	EPI_ISL_877057	Quest Diagnostics	Quest Diagnostics	Rosenthal et al
USA/CA-QDX-3785/2021	EPI_ISL_877088	Quest Diagnostics	Quest Diagnostics	Rosenthal et al
USA/CA-QDX-3787/2021	EPI_ISL_877089	Quest Diagnostics	Quest Diagnostics	Rosenthal et al
USA/CA-QDX-3788/2021	EPI_ISL_877038	Quest Diagnostics	Quest Diagnostics	Rosenthal et al
USA/CA-QDX-3789/2021	EPI_ISL_877090	Quest Diagnostics	Quest Diagnostics	Rosenthal et al
USA/CA-QDX-3790/2021	EPI_ISL_877091	Quest Diagnostics	Quest Diagnostics	Rosenthal et al
USA/CA-QDX-3791/2021	EPI_ISL_877092	Quest Diagnostics	Quest Diagnostics	Rosenthal et al
USA/CA-QDX-3792/2021	EPI_ISL_877093	Quest Diagnostics	Quest Diagnostics	Rosenthal et al
USA/CA-QDX-3793/2021	EPI_ISL_877094	Quest Diagnostics	Quest Diagnostics	Rosenthal et al
USA/CA-QDX-3794/2021	EPI_ISL_877095	Quest Diagnostics	Quest Diagnostics	Rosenthal et al
USA/CA-QDX-3795/2021	EPI_ISL_877096	Quest Diagnostics	Quest Diagnostics	Rosenthal et al
USA/CA-QDX-3796/2021	EPI_ISL_877058	Quest Diagnostics	Quest Diagnostics	Rosenthal et al
USA/CA-QDX-3797/2021	EPI_ISL_877097	Quest Diagnostics	Quest Diagnostics	Rosenthal et al
USA/CA-QDX-3798/2021	EPI_ISL_877098	Quest Diagnostics	Quest Diagnostics	Rosenthal et al
USA/CA-QDX-3799/2021	EPI_ISL_877099	Quest Diagnostics	Quest Diagnostics	Rosenthal et al
USA/CA-QDX-38/2020	EPI_ISL_467830	Quest Diagnostics	Quest Diagnostics	Anderson et al
USA/CA-QDX-3800/2021	EPI_ISL_877050	Quest Diagnostics	Quest Diagnostics	Rosenthal et al
USA/CA-QDX-3801/2021	EPI_ISL_877100	Quest Diagnostics	Quest Diagnostics	Rosenthal et al
USA/CA-QDX-3802/2021	EPI_ISL_877101	Quest Diagnostics	Quest Diagnostics	Rosenthal et al
USA/CA-QDX-3803/2021	EPI_ISL_877102	Quest Diagnostics	Quest Diagnostics	Rosenthal et al
USA/CA-QDX-3804/2021	EPI_ISL_877103	Quest Diagnostics	Quest Diagnostics	Rosenthal et al
USA/CA-QDX-3805/2021	EPI_ISL_877104	Quest Diagnostics	Quest Diagnostics	Rosenthal et al
USA/CA-QDX-3806/2021	EPI_ISL_877105	Quest Diagnostics	Quest Diagnostics	Rosenthal et al
USA/CA-QDX-3807/2021	EPI_ISL_877106	Quest Diagnostics	Quest Diagnostics	Rosenthal et al
USA/CA-QDX-3808/2021	EPI_ISL_877107	Quest Diagnostics	Quest Diagnostics	Rosenthal et al
USA/CA-QDX-3809/2021	EPI_ISL_877049	Quest Diagnostics	Quest Diagnostics	Rosenthal et al
USA/CA-QDX-3810/2021	EPI_ISL_877108	Quest Diagnostics	Quest Diagnostics	Rosenthal et al
USA/CA-QDX-3811/2021	EPI_ISL_877118	Quest Diagnostics	Quest Diagnostics	Rosenthal et al
USA/CA-QDX-3812/2021	EPI_ISL_877109	Quest Diagnostics	Quest Diagnostics	Rosenthal et al
USA/CA-QDX-3813/2021	EPI_ISL_877110	Quest Diagnostics	Quest Diagnostics	Rosenthal et al
USA/CA-QDX-3814/2021	EPI_ISL_877111	Quest Diagnostics	Quest Diagnostics	Rosenthal et al
USA/CA-QDX-3815/2021	EPI_ISL_877112	Quest Diagnostics	Quest Diagnostics	Rosenthal et al
USA/CA-QDX-3816/2021	EPI_ISL_877037	Quest Diagnostics	Quest Diagnostics	Rosenthal et al
USA/CA-QDX-3817/2021	EPI_ISL_877039	Quest Diagnostics	Quest Diagnostics	Rosenthal et al
USA/CA-QDX-3818/2021	EPI_ISL_877113	Quest Diagnostics	Quest Diagnostics	Rosenthal et al
USA/CA-QDX-3819/2021	EPI_ISL_877114	Quest Diagnostics	Quest Diagnostics	Rosenthal et al
USA/CA-QDX-3820/2021	EPI_ISL_877045	Quest Diagnostics	Quest Diagnostics	Rosenthal et al
USA/CA-QDX-3821/2021	EPI_ISL_877115	Quest Diagnostics	Quest Diagnostics	Rosenthal et al
USA/CA-QDX-3822/2021	EPI_ISL_877116	Quest Diagnostics	Quest Diagnostics	Rosenthal et al
USA/CA-QDX-3824/2021	EPI_ISL_906308	Quest Diagnostics	Quest Diagnostics	Rosenthal et al
USA/CA-QDX-3825/2021	EPI_ISL_906309	Quest Diagnostics	Quest Diagnostics	Rosenthal et al
USA/CA-QDX-3826/2021	EPI_ISL_906310	Quest Diagnostics	Quest Diagnostics	Rosenthal et al
USA/CA-QDX-3828/2021	EPI_ISL_906311	Quest Diagnostics	Quest Diagnostics	Rosenthal et al
USA/CA-QDX-3829/2021	EPI_ISL_906312	Quest Diagnostics	Quest Diagnostics	Rosenthal et al
USA/CA-QDX-3830/2021	EPI_ISL_906313	Quest Diagnostics	Quest Diagnostics	Rosenthal et al
USA/CA-QDX-3831/2021	EPI_ISL_906314	Quest Diagnostics	Quest Diagnostics	Rosenthal et al
USA/CA-QDX-3834/2021	EPI_ISL_906315	Quest Diagnostics	Quest Diagnostics	Rosenthal et al
USA/CA-QDX-3835/2021	EPI_ISL_906316	Quest Diagnostics	Quest Diagnostics	Rosenthal et al
USA/CA-QDX-3836/2021	EPI_ISL_906317	Quest Diagnostics	Quest Diagnostics	Rosenthal et al
USA/CA-QDX-3838/2021	EPI_ISL_906318	Quest Diagnostics	Quest Diagnostics	Rosenthal et al
USA/CA-QDX-3839/2021	EPI_ISL_906319	Quest Diagnostics	Quest Diagnostics	Rosenthal et al
USA/CA-QDX-3840/2021	EPI_ISL_906320	Quest Diagnostics	Quest Diagnostics	Rosenthal et al
USA/CA-QDX-3841/2021	EPI_ISL_906321	Quest Diagnostics	Quest Diagnostics	Rosenthal et al
USA/CA-QDX-3842/2021	EPI_ISL_906322	Quest Diagnostics	Quest Diagnostics	Rosenthal et al
USA/CA-QDX-3843/2021	EPI_ISL_906323	Quest Diagnostics	Quest Diagnostics	Rosenthal et al
USA/CA-QDX-3845/2021	EPI_ISL_906324	Quest Diagnostics	Quest Diagnostics	Rosenthal et al
USA/CA-QDX-3846/2021	EPI_ISL_906325	Quest Diagnostics	Quest Diagnostics	Rosenthal et al
USA/CA-QDX-3847/2021	EPI_ISL_906326	Quest Diagnostics	Quest Diagnostics	Rosenthal et al
USA/CA-QDX-3848/2021	EPI_ISL_906327	Quest Diagnostics	Quest Diagnostics	Rosenthal et al
USA/CA-QDX-3849/2021	EPI_ISL_906328	Quest Diagnostics	Quest Diagnostics	Rosenthal et al
USA/CA-QDX-3850/2021	EPI_ISL_906329	Quest Diagnostics	Quest Diagnostics	Rosenthal et al
USA/CA-QDX-3851/2021	EPI_ISL_906330	Quest Diagnostics	Quest Diagnostics	Rosenthal et al
USA/CA-QDX-3852/2021	EPI_ISL_906331	Quest Diagnostics	Quest Diagnostics	Rosenthal et al
USA/CA-QDX-3854/2021	EPI_ISL_906332	Quest Diagnostics	Quest Diagnostics	Rosenthal et al
USA/CA-QDX-3855/2021	EPI_ISL_906333	Quest Diagnostics	Quest Diagnostics	Rosenthal et al
USA/CA-QDX-3856/2021	EPI_ISL_906334	Quest Diagnostics	Quest Diagnostics	Rosenthal et al
USA/CA-QDX-3858/2021	EPI_ISL_906335	Quest Diagnostics	Quest Diagnostics	Rosenthal et al
USA/CA-QDX-3859/2021	EPI_ISL_906336	Quest Diagnostics	Quest Diagnostics	Rosenthal et al
USA/CA-QDX-3860/2021	EPI_ISL_906337	Quest Diagnostics	Quest Diagnostics	Rosenthal et al
USA/CA-QDX-3862/2021	EPI_ISL_906338	Quest Diagnostics	Quest Diagnostics	Rosenthal et al
USA/CA-QDX-3863/2021	EPI_ISL_906339	Quest Diagnostics	Quest Diagnostics	Rosenthal et al
USA/CA-QDX-3864/2021	EPI_ISL_911704	Quest Diagnostics	Quest Diagnostics	Rosenthal et al
USA/CA-QDX-3866/2021	EPI_ISL_906340	Quest Diagnostics	Quest Diagnostics	Rosenthal et al
USA/CA-QDX-3869/2021	EPI_ISL_906341	Quest Diagnostics	Quest Diagnostics	Rosenthal et al
USA/CA-QDX-3872/2021	EPI_ISL_906342	Quest Diagnostics	Quest Diagnostics	Rosenthal et al
USA/CA-QDX-3873/2021	EPI_ISL_906343	Quest Diagnostics	Quest Diagnostics	Rosenthal et al
USA/CA-QDX-3874/2021	EPI_ISL_906344	Quest Diagnostics	Quest Diagnostics	Rosenthal et al
USA/CA-QDX-3879/2021	EPI_ISL_906345	Quest Diagnostics	Quest Diagnostics	Rosenthal et al
USA/CA-QDX-3881/2021	EPI_ISL_906346	Quest Diagnostics	Quest Diagnostics	Rosenthal et al
USA/CA-QDX-3882/2021	EPI_ISL_906347	Quest Diagnostics	Quest Diagnostics	Rosenthal et al
USA/CA-QDX-3883/2021	EPI_ISL_906348	Quest Diagnostics	Quest Diagnostics	Rosenthal et al
USA/CA-QDX-3884/2021	EPI_ISL_906349	Quest Diagnostics	Quest Diagnostics	Rosenthal et al
USA/CA-QDX-3885/2021	EPI_ISL_906350	Quest Diagnostics	Quest Diagnostics	Rosenthal et al
USA/CA-QDX-3886/2021	EPI_ISL_906351	Quest Diagnostics	Quest Diagnostics	Rosenthal et al
USA/CA-QDX-3887/2021	EPI_ISL_906352	Quest Diagnostics	Quest Diagnostics	Rosenthal et al
USA/CA-QDX-3890/2021	EPI_ISL_906353	Quest Diagnostics	Quest Diagnostics	Rosenthal et al
USA/CA-QDX-3891/2021	EPI_ISL_906354	Quest Diagnostics	Quest Diagnostics	Rosenthal et al
USA/CA-QDX-3892/2021	EPI_ISL_906355	Quest Diagnostics	Quest Diagnostics	Rosenthal et al
USA/CA-QDX-3893/2021	EPI_ISL_906356	Quest Diagnostics	Quest Diagnostics	Rosenthal et al
USA/CA-QDX-3895/2021	EPI_ISL_906357	Quest Diagnostics	Quest Diagnostics	Rosenthal et al
USA/CA-QDX-3896/2021	EPI_ISL_906358	Quest Diagnostics	Quest Diagnostics	Rosenthal et al
USA/CA-QDX-3897/2021	EPI_ISL_906359	Quest Diagnostics	Quest Diagnostics	Rosenthal et al
USA/CA-QDX-3898/2021	EPI_ISL_906360	Quest Diagnostics	Quest Diagnostics	Rosenthal et al
USA/CA-QDX-3899/2021	EPI_ISL_906361	Quest Diagnostics	Quest Diagnostics	Rosenthal et al
USA/CA-QDX-3900/2021	EPI_ISL_906362	Quest Diagnostics	Quest Diagnostics	Rosenthal et al
USA/CA-QDX-3901/2021	EPI_ISL_906363	Quest Diagnostics	Quest Diagnostics	Rosenthal et al
USA/CA-QDX-3903/2021	EPI_ISL_906364	Quest Diagnostics	Quest Diagnostics	Rosenthal et al
USA/CA-QDX-3905/2021	EPI_ISL_906365	Quest Diagnostics	Quest Diagnostics	Rosenthal et al
USA/CA-QDX-3906/2021	EPI_ISL_906366	Quest Diagnostics	Quest Diagnostics	Rosenthal et al
USA/CA-QDX-3907/2021	EPI_ISL_906367	Quest Diagnostics	Quest Diagnostics	Rosenthal et al
USA/CA-QDX-3908/2021	EPI_ISL_906368	Quest Diagnostics	Quest Diagnostics	Rosenthal et al
USA/CA-QDX-3909/2021	EPI_ISL_906369	Quest Diagnostics	Quest Diagnostics	Rosenthal et al
USA/CA-QDX-3910/2021	EPI_ISL_906370	Quest Diagnostics	Quest Diagnostics	Rosenthal et al
USA/CA-QDX-3911/2021	EPI_ISL_906371	Quest Diagnostics	Quest Diagnostics	Rosenthal et al
USA/CA-QDX-3912/2021	EPI_ISL_906372	Quest Diagnostics	Quest Diagnostics	Rosenthal et al
USA/CA-QDX-3914/2021	EPI_ISL_906373	Quest Diagnostics	Quest Diagnostics	Rosenthal et al
USA/CA-QDX-3916/2021	EPI_ISL_906374	Quest Diagnostics	Quest Diagnostics	Rosenthal et al
USA/CA-QDX-3917/2021	EPI_ISL_906375	Quest Diagnostics	Quest Diagnostics	Rosenthal et al
USA/CA-QDX-3918/2021	EPI_ISL_911705	Quest Diagnostics	Quest Diagnostics	Rosenthal et al
USA/CA-QDX-3919/2021	EPI_ISL_906377	Quest Diagnostics	Quest Diagnostics	Rosenthal et al
USA/CA-QDX-3921/2021	EPI_ISL_906378	Quest Diagnostics	Quest Diagnostics	Rosenthal et al
USA/CA-QDX-3922/2021	EPI_ISL_906379	Quest Diagnostics	Quest Diagnostics	Rosenthal et al
USA/CA-QDX-3923/2021	EPI_ISL_906380	Quest Diagnostics	Quest Diagnostics	Rosenthal et al
USA/CA-QDX-3925/2021	EPI_ISL_906381	Quest Diagnostics	Quest Diagnostics	Rosenthal et al
USA/CA-QDX-3926/2021	EPI_ISL_906382	Quest Diagnostics	Quest Diagnostics	Rosenthal et al
USA/CA-QDX-3929/2021	EPI_ISL_906383	Quest Diagnostics	Quest Diagnostics	Rosenthal et al
USA/CA-QDX-3930/2021	EPI_ISL_906384	Quest Diagnostics	Quest Diagnostics	Rosenthal et al
USA/CA-QDX-3931/2021	EPI_ISL_906385	Quest Diagnostics	Quest Diagnostics	Rosenthal et al
USA/CA-QDX-3933/2021	EPI_ISL_906386	Quest Diagnostics	Quest Diagnostics	Rosenthal et al
USA/CA-QDX-3934/2021	EPI_ISL_906387	Quest Diagnostics	Quest Diagnostics	Rosenthal et al
USA/CA-QDX-3935/2021	EPI_ISL_906388	Quest Diagnostics	Quest Diagnostics	Rosenthal et al
USA/CA-QDX-3936/2021	EPI_ISL_906389	Quest Diagnostics	Quest Diagnostics	Rosenthal et al
USA/CA-QDX-3937/2021	EPI_ISL_906390	Quest Diagnostics	Quest Diagnostics	Rosenthal et al
USA/CA-QDX-3938/2021	EPI_ISL_906391	Quest Diagnostics	Quest Diagnostics	Rosenthal et al
USA/CA-QDX-3939/2021	EPI_ISL_906392	Quest Diagnostics	Quest Diagnostics	Rosenthal et al
USA/CA-QDX-3940/2021	EPI_ISL_906393	Quest Diagnostics	Quest Diagnostics	Rosenthal et al
USA/CA-QDX-3942/2021	EPI_ISL_906394	Quest Diagnostics	Quest Diagnostics	Rosenthal et al
USA/CA-QDX-3943/2021	EPI_ISL_906395	Quest Diagnostics	Quest Diagnostics	Rosenthal et al
USA/CA-QDX-3944/2021	EPI_ISL_906396	Quest Diagnostics	Quest Diagnostics	Rosenthal et al
USA/CA-QDX-3946/2021	EPI_ISL_906397	Quest Diagnostics	Quest Diagnostics	Rosenthal et al
USA/CA-QDX-3947/2021	EPI_ISL_911706	Quest Diagnostics	Quest Diagnostics	Rosenthal et al
USA/CA-QDX-3948/2021	EPI_ISL_906398	Quest Diagnostics	Quest Diagnostics	Rosenthal et al
USA/CA-QDX-3949/2021	EPI_ISL_906399	Quest Diagnostics	Quest Diagnostics	Rosenthal et al
USA/CA-QDX-3950/2021	EPI_ISL_906400	Quest Diagnostics	Quest Diagnostics	Rosenthal et al
USA/CA-QDX-3952/2021	EPI_ISL_906401	Quest Diagnostics	Quest Diagnostics	Rosenthal et al
USA/CA-QDX-3954/2021	EPI_ISL_906402	Quest Diagnostics	Quest Diagnostics	Rosenthal et al
USA/CA-QDX-3955/2021	EPI_ISL_906403	Quest Diagnostics	Quest Diagnostics	Rosenthal et al
USA/CA-QDX-3956/2021	EPI_ISL_906404	Quest Diagnostics	Quest Diagnostics	Rosenthal et al
USA/CA-QDX-3957/2021	EPI_ISL_906405	Quest Diagnostics	Quest Diagnostics	Rosenthal et al
USA/CA-QDX-3959/2021	EPI_ISL_906406	Quest Diagnostics	Quest Diagnostics	Rosenthal et al
USA/CA-QDX-3960/2021	EPI_ISL_906407	Quest Diagnostics	Quest Diagnostics	Rosenthal et al
USA/CA-QDX-3962/2021	EPI_ISL_906408	Quest Diagnostics	Quest Diagnostics	Rosenthal et al
USA/CA-QDX-3963/2021	EPI_ISL_906409	Quest Diagnostics	Quest Diagnostics	Rosenthal et al
USA/CA-QDX-3964/2021	EPI_ISL_906410	Quest Diagnostics	Quest Diagnostics	Rosenthal et al
USA/CA-QDX-3965/2021	EPI_ISL_906411	Quest Diagnostics	Quest Diagnostics	Rosenthal et al
USA/CA-QDX-3966/2021	EPI_ISL_906412	Quest Diagnostics	Quest Diagnostics	Rosenthal et al
USA/CA-QDX-3967/2021	EPI_ISL_906413	Quest Diagnostics	Quest Diagnostics	Rosenthal et al
USA/CA-QDX-3968/2021	EPI_ISL_906414	Quest Diagnostics	Quest Diagnostics	Rosenthal et al
USA/CA-QDX-3972/2021	EPI_ISL_906415	Quest Diagnostics	Quest Diagnostics	Rosenthal et al
USA/CA-QDX-3973/2021	EPI_ISL_906416	Quest Diagnostics	Quest Diagnostics	Rosenthal et al
USA/CA-QDX-3974/2021	EPI_ISL_906417	Quest Diagnostics	Quest Diagnostics	Rosenthal et al
USA/CA-QDX-3975/2021	EPI_ISL_906418	Quest Diagnostics	Quest Diagnostics	Rosenthal et al
USA/CA-QDX-3976/2021	EPI_ISL_906419	Quest Diagnostics	Quest Diagnostics	Rosenthal et al
USA/CA-QDX-3977/2021	EPI_ISL_906420	Quest Diagnostics	Quest Diagnostics	Rosenthal et al
USA/CA-QDX-3978/2021	EPI_ISL_906421	Quest Diagnostics	Quest Diagnostics	Rosenthal et al
USA/CA-QDX-3979/2021	EPI_ISL_906422	Quest Diagnostics	Quest Diagnostics	Rosenthal et al
USA/CA-QDX-3982/2021	EPI_ISL_906423	Quest Diagnostics	Quest Diagnostics	Rosenthal et al
USA/CA-QDX-3983/2021	EPI_ISL_903400	Quest Diagnostics	Quest Diagnostics	Rosenthal et al
USA/CA-QDX-3987/2021	EPI_ISL_903409	Quest Diagnostics	Quest Diagnostics	Rosenthal et al
USA/CA-QDX-3988/2021	EPI_ISL_903410	Quest Diagnostics	Quest Diagnostics	Rosenthal et al
USA/CA-QDX-3990/2021	EPI_ISL_903411	Quest Diagnostics	Quest Diagnostics	Rosenthal et al
USA/CA-QDX-3991/2021	EPI_ISL_903412	Quest Diagnostics	Quest Diagnostics	Rosenthal et al
USA/CA-QDX-3992/2021	EPI_ISL_903413	Quest Diagnostics	Quest Diagnostics	Rosenthal et al
USA/CA-QDX-3993/2021	EPI_ISL_903407	Quest Diagnostics	Quest Diagnostics	Rosenthal et al
USA/CA-QDX-3995/2021	EPI_ISL_903414	Quest Diagnostics	Quest Diagnostics	Rosenthal et al
USA/CA-QDX-3996/2021	EPI_ISL_903415	Quest Diagnostics	Quest Diagnostics	Rosenthal et al
USA/CA-QDX-3997/2021	EPI_ISL_903416	Quest Diagnostics	Quest Diagnostics	Rosenthal et al
USA/CA-QDX-3998/2021	EPI_ISL_903417	Quest Diagnostics	Quest Diagnostics	Rosenthal et al
USA/CA-QDX-40/2020	EPI_ISL_467831	Quest Diagnostics	Quest Diagnostics	Anderson et al
USA/CA-QDX-4000/2021	EPI_ISL_903397	Quest Diagnostics	Quest Diagnostics	Rosenthal et al
USA/CA-QDX-4001/2021	EPI_ISL_903418	Quest Diagnostics	Quest Diagnostics	Rosenthal et al
USA/CA-QDX-4003/2021	EPI_ISL_903419	Quest Diagnostics	Quest Diagnostics	Rosenthal et al
USA/CA-QDX-4004/2021	EPI_ISL_903420	Quest Diagnostics	Quest Diagnostics	Rosenthal et al
USA/CA-QDX-4007/2021	EPI_ISL_904127	Quest Diagnostics	Quest Diagnostics	Rosenthal et al
USA/CA-QDX-4008/2021	EPI_ISL_903421	Quest Diagnostics	Quest Diagnostics	Rosenthal et al
USA/CA-QDX-4010/2021	EPI_ISL_903422	Quest Diagnostics	Quest Diagnostics	Rosenthal et al
USA/CA-QDX-4012/2021	EPI_ISL_903399	Quest Diagnostics	Quest Diagnostics	Rosenthal et al
USA/CA-QDX-4013/2021	EPI_ISL_903423	Quest Diagnostics	Quest Diagnostics	Rosenthal et al
USA/CA-QDX-4014/2021	EPI_ISL_903424	Quest Diagnostics	Quest Diagnostics	Rosenthal et al
USA/CA-QDX-4015/2021	EPI_ISL_903425	Quest Diagnostics	Quest Diagnostics	Rosenthal et al
USA/CA-QDX-4016/2021	EPI_ISL_903426	Quest Diagnostics	Quest Diagnostics	Rosenthal et al
USA/CA-QDX-4017/2021	EPI_ISL_903427	Quest Diagnostics	Quest Diagnostics	Rosenthal et al
USA/CA-QDX-4018/2021	EPI_ISL_903428	Quest Diagnostics	Quest Diagnostics	Rosenthal et al
USA/CA-QDX-4019/2021	EPI_ISL_903429	Quest Diagnostics	Quest Diagnostics	Rosenthal et al
USA/CA-QDX-4020/2021	EPI_ISL_903430	Quest Diagnostics	Quest Diagnostics	Rosenthal et al
USA/CA-QDX-4022/2021	EPI_ISL_903431	Quest Diagnostics	Quest Diagnostics	Rosenthal et al
USA/CA-QDX-4023/2021	EPI_ISL_903432	Quest Diagnostics	Quest Diagnostics	Rosenthal et al
USA/CA-QDX-4025/2021	EPI_ISL_903433	Quest Diagnostics	Quest Diagnostics	Rosenthal et al
USA/CA-QDX-4026/2021	EPI_ISL_903394	Quest Diagnostics	Quest Diagnostics	Rosenthal et al
USA/CA-QDX-4027/2021	EPI_ISL_903434	Quest Diagnostics	Quest Diagnostics	Rosenthal et al
USA/CA-QDX-4029/2021	EPI_ISL_903435	Quest Diagnostics	Quest Diagnostics	Rosenthal et al
USA/CA-QDX-4030/2021	EPI_ISL_903395	Quest Diagnostics	Quest Diagnostics	Rosenthal et al
USA/CA-QDX-4031/2021	EPI_ISL_903436	Quest Diagnostics	Quest Diagnostics	Rosenthal et al
USA/CA-QDX-4033/2021	EPI_ISL_903437	Quest Diagnostics	Quest Diagnostics	Rosenthal et al
USA/CA-QDX-4034/2021	EPI_ISL_903438	Quest Diagnostics	Quest Diagnostics	Rosenthal et al
USA/CA-QDX-4035/2021	EPI_ISL_903439	Quest Diagnostics	Quest Diagnostics	Rosenthal et al
USA/CA-QDX-4037/2021	EPI_ISL_903440	Quest Diagnostics	Quest Diagnostics	Rosenthal et al
USA/CA-QDX-4038/2021	EPI_ISL_903441	Quest Diagnostics	Quest Diagnostics	Rosenthal et al
USA/CA-QDX-4039/2021	EPI_ISL_903442	Quest Diagnostics	Quest Diagnostics	Rosenthal et al
USA/CA-QDX-4040/2021	EPI_ISL_903443	Quest Diagnostics	Quest Diagnostics	Rosenthal et al
USA/CA-QDX-4041/2021	EPI_ISL_903396	Quest Diagnostics	Quest Diagnostics	Rosenthal et al
USA/CA-QDX-4042/2021	EPI_ISL_903444	Quest Diagnostics	Quest Diagnostics	Rosenthal et al
USA/CA-QDX-4043/2021	EPI_ISL_903445	Quest Diagnostics	Quest Diagnostics	Rosenthal et al
USA/CA-QDX-4044/2021	EPI_ISL_903446	Quest Diagnostics	Quest Diagnostics	Rosenthal et al
USA/CA-QDX-4045/2021	EPI_ISL_903404	Quest Diagnostics	Quest Diagnostics	Rosenthal et al
USA/CA-QDX-4048/2021	EPI_ISL_903447	Quest Diagnostics	Quest Diagnostics	Rosenthal et al
USA/CA-QDX-4051/2021	EPI_ISL_903448	Quest Diagnostics	Quest Diagnostics	Rosenthal et al
USA/CA-QDX-4053/2021	EPI_ISL_903449	Quest Diagnostics	Quest Diagnostics	Rosenthal et al
USA/CA-QDX-4054/2021	EPI_ISL_903391	Quest Diagnostics	Quest Diagnostics	Rosenthal et al
USA/CA-QDX-4055/2021	EPI_ISL_903450	Quest Diagnostics	Quest Diagnostics	Rosenthal et al
USA/CA-QDX-4056/2021	EPI_ISL_903451	Quest Diagnostics	Quest Diagnostics	Rosenthal et al
USA/CA-QDX-4057/2021	EPI_ISL_903452	Quest Diagnostics	Quest Diagnostics	Rosenthal et al
USA/CA-QDX-4058/2021	EPI_ISL_903453	Quest Diagnostics	Quest Diagnostics	Rosenthal et al
USA/CA-QDX-4059/2021	EPI_ISL_903454	Quest Diagnostics	Quest Diagnostics	Rosenthal et al
USA/CA-QDX-4060/2021	EPI_ISL_903455	Quest Diagnostics	Quest Diagnostics	Rosenthal et al
USA/CA-QDX-4061/2021	EPI_ISL_903456	Quest Diagnostics	Quest Diagnostics	Rosenthal et al
USA/CA-QDX-4062/2021	EPI_ISL_903401	Quest Diagnostics	Quest Diagnostics	Rosenthal et al
USA/CA-QDX-4063/2021	EPI_ISL_903457	Quest Diagnostics	Quest Diagnostics	Rosenthal et al
USA/CA-QDX-4064/2021	EPI_ISL_903458	Quest Diagnostics	Quest Diagnostics	Rosenthal et al
USA/CA-QDX-4065/2021	EPI_ISL_904128	Quest Diagnostics	Quest Diagnostics	Rosenthal et al
USA/CA-QDX-4067/2021	EPI_ISL_903459	Quest Diagnostics	Quest Diagnostics	Rosenthal et al
USA/CA-QDX-4069/2021	EPI_ISL_903460	Quest Diagnostics	Quest Diagnostics	Rosenthal et al
USA/CA-QDX-4070/2021	EPI_ISL_903461	Quest Diagnostics	Quest Diagnostics	Rosenthal et al
USA/CA-QDX-4071/2021	EPI_ISL_903462	Quest Diagnostics	Quest Diagnostics	Rosenthal et al
USA/CA-QDX-4072/2021	EPI_ISL_903463	Quest Diagnostics	Quest Diagnostics	Rosenthal et al
USA/CA-QDX-4073/2021	EPI_ISL_903464	Quest Diagnostics	Quest Diagnostics	Rosenthal et al
USA/CA-QDX-4075/2021	EPI_ISL_903465	Quest Diagnostics	Quest Diagnostics	Rosenthal et al
USA/CA-QDX-4076/2021	EPI_ISL_903466	Quest Diagnostics	Quest Diagnostics	Rosenthal et al
USA/CA-QDX-4077/2021	EPI_ISL_903467	Quest Diagnostics	Quest Diagnostics	Rosenthal et al
USA/CA-QDX-4079/2021	EPI_ISL_903468	Quest Diagnostics	Quest Diagnostics	Rosenthal et al
USA/CA-QDX-4080/2021	EPI_ISL_903469	Quest Diagnostics	Quest Diagnostics	Rosenthal et al
USA/CA-QDX-4081/2021	EPI_ISL_903470	Quest Diagnostics	Quest Diagnostics	Rosenthal et al
USA/CA-QDX-4082/2021	EPI_ISL_903471	Quest Diagnostics	Quest Diagnostics	Rosenthal et al
USA/CA-QDX-4084/2021	EPI_ISL_903472	Quest Diagnostics	Quest Diagnostics	Rosenthal et al
USA/CA-QDX-4085/2021	EPI_ISL_903473	Quest Diagnostics	Quest Diagnostics	Rosenthal et al
USA/CA-QDX-4086/2021	EPI_ISL_903474	Quest Diagnostics	Quest Diagnostics	Rosenthal et al
USA/CA-QDX-4087/2021	EPI_ISL_903475	Quest Diagnostics	Quest Diagnostics	Rosenthal et al
USA/CA-QDX-4088/2021	EPI_ISL_903392	Quest Diagnostics	Quest Diagnostics	Rosenthal et al
USA/CA-QDX-4090/2021	EPI_ISL_903390	Quest Diagnostics	Quest Diagnostics	Rosenthal et al
USA/CA-QDX-4091/2021	EPI_ISL_903476	Quest Diagnostics	Quest Diagnostics	Rosenthal et al
USA/CA-QDX-4092/2021	EPI_ISL_903477	Quest Diagnostics	Quest Diagnostics	Rosenthal et al
USA/CA-QDX-4093/2021	EPI_ISL_903478	Quest Diagnostics	Quest Diagnostics	Rosenthal et al
USA/CA-QDX-4094/2021	EPI_ISL_903479	Quest Diagnostics	Quest Diagnostics	Rosenthal et al
USA/CA-QDX-4098/2021	EPI_ISL_903480	Quest Diagnostics	Quest Diagnostics	Rosenthal et al
USA/CA-QDX-4099/2021	EPI_ISL_903398	Quest Diagnostics	Quest Diagnostics	Rosenthal et al
USA/CA-QDX-4101/2021	EPI_ISL_903481	Quest Diagnostics	Quest Diagnostics	Rosenthal et al
USA/CA-QDX-4102/2021	EPI_ISL_903482	Quest Diagnostics	Quest Diagnostics	Rosenthal et al
USA/CA-QDX-4103/2021	EPI_ISL_903483	Quest Diagnostics	Quest Diagnostics	Rosenthal et al
USA/CA-QDX-4106/2021	EPI_ISL_903484	Quest Diagnostics	Quest Diagnostics	Rosenthal et al
USA/CA-QDX-4107/2021	EPI_ISL_903485	Quest Diagnostics	Quest Diagnostics	Rosenthal et al
USA/CA-QDX-4108/2021	EPI_ISL_903486	Quest Diagnostics	Quest Diagnostics	Rosenthal et al
USA/CA-QDX-4109/2021	EPI_ISL_903487	Quest Diagnostics	Quest Diagnostics	Rosenthal et al
USA/CA-QDX-4110/2021	EPI_ISL_903402	Quest Diagnostics	Quest Diagnostics	Rosenthal et al
USA/CA-QDX-4111/2021	EPI_ISL_903488	Quest Diagnostics	Quest Diagnostics	Rosenthal et al
USA/CA-QDX-4112/2021	EPI_ISL_903489	Quest Diagnostics	Quest Diagnostics	Rosenthal et al
USA/CA-QDX-4114/2021	EPI_ISL_903490	Quest Diagnostics	Quest Diagnostics	Rosenthal et al
USA/CA-QDX-4116/2021	EPI_ISL_903403	Quest Diagnostics	Quest Diagnostics	Rosenthal et al
USA/CA-QDX-4117/2021	EPI_ISL_903491	Quest Diagnostics	Quest Diagnostics	Rosenthal et al
USA/CA-QDX-4118/2021	EPI_ISL_903492	Quest Diagnostics	Quest Diagnostics	Rosenthal et al
USA/CA-QDX-4119/2021	EPI_ISL_903493	Quest Diagnostics	Quest Diagnostics	Rosenthal et al
USA/CA-QDX-4120/2021	EPI_ISL_903405	Quest Diagnostics	Quest Diagnostics	Rosenthal et al
USA/CA-QDX-4121/2021	EPI_ISL_903494	Quest Diagnostics	Quest Diagnostics	Rosenthal et al
USA/CA-QDX-4122/2021	EPI_ISL_903495	Quest Diagnostics	Quest Diagnostics	Rosenthal et al
USA/CA-QDX-4123/2021	EPI_ISL_903496	Quest Diagnostics	Quest Diagnostics	Rosenthal et al
USA/CA-QDX-4124/2021	EPI_ISL_903497	Quest Diagnostics	Quest Diagnostics	Rosenthal et al
USA/CA-QDX-4125/2021	EPI_ISL_903498	Quest Diagnostics	Quest Diagnostics	Rosenthal et al
USA/CA-QDX-4126/2021	EPI_ISL_903499	Quest Diagnostics	Quest Diagnostics	Rosenthal et al
USA/CA-QDX-4127/2021	EPI_ISL_903500	Quest Diagnostics	Quest Diagnostics	Rosenthal et al
USA/CA-QDX-4128/2021	EPI_ISL_903501	Quest Diagnostics	Quest Diagnostics	Rosenthal et al
USA/CA-QDX-4130/2021	EPI_ISL_903502	Quest Diagnostics	Quest Diagnostics	Rosenthal et al
USA/CA-QDX-4131/2021	EPI_ISL_903503	Quest Diagnostics	Quest Diagnostics	Rosenthal et al
USA/CA-QDX-4132/2021	EPI_ISL_903504	Quest Diagnostics	Quest Diagnostics	Rosenthal et al
USA/CA-QDX-4135/2021	EPI_ISL_903505	Quest Diagnostics	Quest Diagnostics	Rosenthal et al
USA/CA-QDX-4139/2021	EPI_ISL_903506	Quest Diagnostics	Quest Diagnostics	Rosenthal et al
USA/CA-QDX-4141/2021	EPI_ISL_903507	Quest Diagnostics	Quest Diagnostics	Rosenthal et al
USA/CA-QDX-4142/2021	EPI_ISL_903508	Quest Diagnostics	Quest Diagnostics	Rosenthal et al
USA/CA-QDX-4144/2021	EPI_ISL_903509	Quest Diagnostics	Quest Diagnostics	Rosenthal et al
USA/CA-QDX-4145/2021	EPI_ISL_903510	Quest Diagnostics	Quest Diagnostics	Rosenthal et al
USA/CA-QDX-4147/2021	EPI_ISL_903511	Quest Diagnostics	Quest Diagnostics	Rosenthal et al
USA/CA-QDX-4148/2021	EPI_ISL_903512	Quest Diagnostics	Quest Diagnostics	Rosenthal et al
USA/CA-QDX-4149/2021	EPI_ISL_903513	Quest Diagnostics	Quest Diagnostics	Rosenthal et al
USA/CA-QDX-4150/2021	EPI_ISL_903514	Quest Diagnostics	Quest Diagnostics	Rosenthal et al
USA/CA-QDX-4151/2021	EPI_ISL_903515	Quest Diagnostics	Quest Diagnostics	Rosenthal et al
USA/CA-QDX-4152/2021	EPI_ISL_904129	Quest Diagnostics	Quest Diagnostics	Rosenthal et al
USA/CA-QDX-4153/2021	EPI_ISL_903516	Quest Diagnostics	Quest Diagnostics	Rosenthal et al
USA/CA-QDX-4154/2021	EPI_ISL_903517	Quest Diagnostics	Quest Diagnostics	Rosenthal et al
USA/CA-QDX-4155/2021	EPI_ISL_903518	Quest Diagnostics	Quest Diagnostics	Rosenthal et al
USA/CA-QDX-4157/2021	EPI_ISL_903519	Quest Diagnostics	Quest Diagnostics	Rosenthal et al
USA/CA-QDX-4158/2021	EPI_ISL_904130	Quest Diagnostics	Quest Diagnostics	Rosenthal et al
USA/CA-QDX-4159/2021	EPI_ISL_903520	Quest Diagnostics	Quest Diagnostics	Rosenthal et al
USA/CA-QDX-4160/2021	EPI_ISL_903521	Quest Diagnostics	Quest Diagnostics	Rosenthal et al
USA/CA-QDX-4161/2021	EPI_ISL_903408	Quest Diagnostics	Quest Diagnostics	Rosenthal et al
USA/CA-QDX-4162/2021	EPI_ISL_903522	Quest Diagnostics	Quest Diagnostics	Rosenthal et al
USA/CA-QDX-4163/2021	EPI_ISL_903523	Quest Diagnostics	Quest Diagnostics	Rosenthal et al
USA/CA-QDX-4166/2021	EPI_ISL_903524	Quest Diagnostics	Quest Diagnostics	Rosenthal et al
USA/CA-QDX-4168/2021	EPI_ISL_903525	Quest Diagnostics	Quest Diagnostics	Rosenthal et al
USA/CA-QDX-4169/2021	EPI_ISL_915196	Quest Diagnostics	Quest Diagnostics	Rosenthal et al
USA/CA-QDX-4170/2021	EPI_ISL_915197	Quest Diagnostics	Quest Diagnostics	Rosenthal et al
USA/CA-QDX-4171/2021	EPI_ISL_915198	Quest Diagnostics	Quest Diagnostics	Rosenthal et al
USA/CA-QDX-4172/2021	EPI_ISL_915199	Quest Diagnostics	Quest Diagnostics	Rosenthal et al
USA/CA-QDX-4173/2021	EPI_ISL_915200	Quest Diagnostics	Quest Diagnostics	Rosenthal et al
USA/CA-QDX-4174/2021	EPI_ISL_915201	Quest Diagnostics	Quest Diagnostics	Rosenthal et al
USA/CA-QDX-4175/2021	EPI_ISL_915202	Quest Diagnostics	Quest Diagnostics	Rosenthal et al
USA/CA-QDX-4176/2021	EPI_ISL_915203	Quest Diagnostics	Quest Diagnostics	Rosenthal et al
USA/CA-QDX-4177/2021	EPI_ISL_915204	Quest Diagnostics	Quest Diagnostics	Rosenthal et al
USA/CA-QDX-4179/2021	EPI_ISL_915205	Quest Diagnostics	Quest Diagnostics	Rosenthal et al
USA/CA-QDX-4180/2021	EPI_ISL_915206	Quest Diagnostics	Quest Diagnostics	Rosenthal et al
USA/CA-QDX-4181/2021	EPI_ISL_915207	Quest Diagnostics	Quest Diagnostics	Rosenthal et al
USA/CA-QDX-4185/2021	EPI_ISL_915208	Quest Diagnostics	Quest Diagnostics	Rosenthal et al
USA/CA-QDX-4186/2021	EPI_ISL_915209	Quest Diagnostics	Quest Diagnostics	Rosenthal et al
USA/CA-QDX-4188/2021	EPI_ISL_915210	Quest Diagnostics	Quest Diagnostics	Rosenthal et al
USA/CA-QDX-4189/2021	EPI_ISL_915211	Quest Diagnostics	Quest Diagnostics	Rosenthal et al
USA/CA-QDX-4190/2021	EPI_ISL_915212	Quest Diagnostics	Quest Diagnostics	Rosenthal et al
USA/CA-QDX-4191/2021	EPI_ISL_915213	Quest Diagnostics	Quest Diagnostics	Rosenthal et al
USA/CA-QDX-4192/2021	EPI_ISL_915214	Quest Diagnostics	Quest Diagnostics	Rosenthal et al
USA/CA-QDX-4193/2021	EPI_ISL_915215	Quest Diagnostics	Quest Diagnostics	Rosenthal et al
USA/CA-QDX-4195/2021	EPI_ISL_937121	Quest Diagnostics	Quest Diagnostics	Rosenthal et al
USA/CA-QDX-4199/2021	EPI_ISL_915216	Quest Diagnostics	Quest Diagnostics	Rosenthal et al
USA/CA-QDX-4200/2021	EPI_ISL_915217	Quest Diagnostics	Quest Diagnostics	Rosenthal et al
USA/CA-QDX-4201/2021	EPI_ISL_915218	Quest Diagnostics	Quest Diagnostics	Rosenthal et al
USA/CA-QDX-4202/2021	EPI_ISL_915219	Quest Diagnostics	Quest Diagnostics	Rosenthal et al
USA/CA-QDX-4203/2021	EPI_ISL_915220	Quest Diagnostics	Quest Diagnostics	Rosenthal et al
USA/CA-QDX-4204/2021	EPI_ISL_915221	Quest Diagnostics	Quest Diagnostics	Rosenthal et al
USA/CA-QDX-4206/2021	EPI_ISL_915222	Quest Diagnostics	Quest Diagnostics	Rosenthal et al
USA/CA-QDX-4208/2021	EPI_ISL_915223	Quest Diagnostics	Quest Diagnostics	Rosenthal et al
USA/CA-QDX-4209/2021	EPI_ISL_915224	Quest Diagnostics	Quest Diagnostics	Rosenthal et al
USA/CA-QDX-4210/2021	EPI_ISL_915225	Quest Diagnostics	Quest Diagnostics	Rosenthal et al
USA/CA-QDX-4211/2021	EPI_ISL_915226	Quest Diagnostics	Quest Diagnostics	Rosenthal et al
USA/CA-QDX-4212/2021	EPI_ISL_915227	Quest Diagnostics	Quest Diagnostics	Rosenthal et al
USA/CA-QDX-4213/2021	EPI_ISL_915228	Quest Diagnostics	Quest Diagnostics	Rosenthal et al
USA/CA-QDX-4214/2021	EPI_ISL_915229	Quest Diagnostics	Quest Diagnostics	Rosenthal et al
USA/CA-QDX-4215/2021	EPI_ISL_915230	Quest Diagnostics	Quest Diagnostics	Rosenthal et al
USA/CA-QDX-4216/2021	EPI_ISL_915231	Quest Diagnostics	Quest Diagnostics	Rosenthal et al
USA/CA-QDX-4218/2021	EPI_ISL_915232	Quest Diagnostics	Quest Diagnostics	Rosenthal et al
USA/CA-QDX-4219/2021	EPI_ISL_915233	Quest Diagnostics	Quest Diagnostics	Rosenthal et al
USA/CA-QDX-4220/2021	EPI_ISL_915234	Quest Diagnostics	Quest Diagnostics	Rosenthal et al
USA/CA-QDX-423/2020	EPI_ISL_571156	Quest Diagnostics	Quest Diagnostics	Rosenthal et al
USA/CA-QDX-4232/2021	EPI_ISL_915235	Quest Diagnostics	Quest Diagnostics	Rosenthal et al
USA/CA-QDX-4233/2021	EPI_ISL_915236	Quest Diagnostics	Quest Diagnostics	Rosenthal et al
USA/CA-QDX-4234/2021	EPI_ISL_915237	Quest Diagnostics	Quest Diagnostics	Rosenthal et al
USA/CA-QDX-4235/2021	EPI_ISL_915238	Quest Diagnostics	Quest Diagnostics	Rosenthal et al
USA/CA-QDX-4236/2021	EPI_ISL_915239	Quest Diagnostics	Quest Diagnostics	Rosenthal et al
USA/CA-QDX-4237/2021	EPI_ISL_915240	Quest Diagnostics	Quest Diagnostics	Rosenthal et al
USA/CA-QDX-4238/2021	EPI_ISL_915241	Quest Diagnostics	Quest Diagnostics	Rosenthal et al
USA/CA-QDX-4239/2021	EPI_ISL_915242	Quest Diagnostics	Quest Diagnostics	Rosenthal et al
USA/CA-QDX-4240/2021	EPI_ISL_915243	Quest Diagnostics	Quest Diagnostics	Rosenthal et al
USA/CA-QDX-4241/2021	EPI_ISL_915244	Quest Diagnostics	Quest Diagnostics	Rosenthal et al
USA/CA-QDX-4242/2021	EPI_ISL_915245	Quest Diagnostics	Quest Diagnostics	Rosenthal et al
USA/CA-QDX-4243/2021	EPI_ISL_915246	Quest Diagnostics	Quest Diagnostics	Rosenthal et al
USA/CA-QDX-4244/2021	EPI_ISL_915247	Quest Diagnostics	Quest Diagnostics	Rosenthal et al
USA/CA-QDX-4245/2021	EPI_ISL_915248	Quest Diagnostics	Quest Diagnostics	Rosenthal et al
USA/CA-QDX-4246/2021	EPI_ISL_915249	Quest Diagnostics	Quest Diagnostics	Rosenthal et al
USA/CA-QDX-4247/2021	EPI_ISL_915250	Quest Diagnostics	Quest Diagnostics	Rosenthal et al
USA/CA-QDX-4248/2021	EPI_ISL_915251	Quest Diagnostics	Quest Diagnostics	Rosenthal et al
USA/CA-QDX-4249/2021	EPI_ISL_915252	Quest Diagnostics	Quest Diagnostics	Rosenthal et al
USA/CA-QDX-425/2020	EPI_ISL_571157	Quest Diagnostics	Quest Diagnostics	Rosenthal et al
USA/CA-QDX-4251/2021	EPI_ISL_915253	Quest Diagnostics	Quest Diagnostics	Rosenthal et al
USA/CA-QDX-4254/2021	EPI_ISL_915254	Quest Diagnostics	Quest Diagnostics	Rosenthal et al
USA/CA-QDX-4257/2021	EPI_ISL_915255	Quest Diagnostics	Quest Diagnostics	Rosenthal et al
USA/CA-QDX-4259/2021	EPI_ISL_915256	Quest Diagnostics	Quest Diagnostics	Rosenthal et al
USA/CA-QDX-4260/2021	EPI_ISL_915257	Quest Diagnostics	Quest Diagnostics	Rosenthal et al
USA/CA-QDX-4262/2021	EPI_ISL_915258	Quest Diagnostics	Quest Diagnostics	Rosenthal et al
USA/CA-QDX-4263/2021	EPI_ISL_915259	Quest Diagnostics	Quest Diagnostics	Rosenthal et al
USA/CA-QDX-4264/2021	EPI_ISL_915260	Quest Diagnostics	Quest Diagnostics	Rosenthal et al
USA/CA-QDX-4265/2021	EPI_ISL_915261	Quest Diagnostics	Quest Diagnostics	Rosenthal et al
USA/CA-QDX-4266/2021	EPI_ISL_915262	Quest Diagnostics	Quest Diagnostics	Rosenthal et al
USA/CA-QDX-4268/2021	EPI_ISL_915263	Quest Diagnostics	Quest Diagnostics	Rosenthal et al
USA/CA-QDX-4269/2021	EPI_ISL_915264	Quest Diagnostics	Quest Diagnostics	Rosenthal et al
USA/CA-QDX-4270/2021	EPI_ISL_915265	Quest Diagnostics	Quest Diagnostics	Rosenthal et al
USA/CA-QDX-4271/2021	EPI_ISL_915266	Quest Diagnostics	Quest Diagnostics	Rosenthal et al
USA/CA-QDX-4272/2021	EPI_ISL_915267	Quest Diagnostics	Quest Diagnostics	Rosenthal et al
USA/CA-QDX-4273/2021	EPI_ISL_915268	Quest Diagnostics	Quest Diagnostics	Rosenthal et al
USA/CA-QDX-4274/2021	EPI_ISL_915269	Quest Diagnostics	Quest Diagnostics	Rosenthal et al
USA/CA-QDX-4275/2021	EPI_ISL_915270	Quest Diagnostics	Quest Diagnostics	Rosenthal et al
USA/CA-QDX-4276/2021	EPI_ISL_915271	Quest Diagnostics	Quest Diagnostics	Rosenthal et al
USA/CA-QDX-4277/2021	EPI_ISL_915272	Quest Diagnostics	Quest Diagnostics	Rosenthal et al
USA/CA-QDX-4278/2021	EPI_ISL_915273	Quest Diagnostics	Quest Diagnostics	Rosenthal et al
USA/CA-QDX-4279/2021	EPI_ISL_915274	Quest Diagnostics	Quest Diagnostics	Rosenthal et al
USA/CA-QDX-4280/2021	EPI_ISL_915275	Quest Diagnostics	Quest Diagnostics	Rosenthal et al
USA/CA-QDX-4281/2021	EPI_ISL_915276	Quest Diagnostics	Quest Diagnostics	Rosenthal et al
USA/CA-QDX-4284/2021	EPI_ISL_915277	Quest Diagnostics	Quest Diagnostics	Rosenthal et al
USA/CA-QDX-4285/2021	EPI_ISL_915278	Quest Diagnostics	Quest Diagnostics	Rosenthal et al
USA/CA-QDX-4286/2021	EPI_ISL_915279	Quest Diagnostics	Quest Diagnostics	Rosenthal et al
USA/CA-QDX-4287/2021	EPI_ISL_915280	Quest Diagnostics	Quest Diagnostics	Rosenthal et al
USA/CA-QDX-4288/2021	EPI_ISL_915281	Quest Diagnostics	Quest Diagnostics	Rosenthal et al
USA/CA-QDX-4289/2021	EPI_ISL_915282	Quest Diagnostics	Quest Diagnostics	Rosenthal et al
USA/CA-QDX-4293/2021	EPI_ISL_915283	Quest Diagnostics	Quest Diagnostics	Rosenthal et al
USA/CA-QDX-4298/2021	EPI_ISL_915284	Quest Diagnostics	Quest Diagnostics	Rosenthal et al
USA/CA-QDX-4299/2021	EPI_ISL_915285	Quest Diagnostics	Quest Diagnostics	Rosenthal et al
USA/CA-QDX-43/2020	EPI_ISL_467832	Quest Diagnostics	Quest Diagnostics	Anderson et al
USA/CA-QDX-4300/2021	EPI_ISL_915286	Quest Diagnostics	Quest Diagnostics	Rosenthal et al
USA/CA-QDX-4301/2021	EPI_ISL_915287	Quest Diagnostics	Quest Diagnostics	Rosenthal et al
USA/CA-QDX-4302/2021	EPI_ISL_915288	Quest Diagnostics	Quest Diagnostics	Rosenthal et al
USA/CA-QDX-4303/2021	EPI_ISL_915289	Quest Diagnostics	Quest Diagnostics	Rosenthal et al
USA/CA-QDX-4304/2021	EPI_ISL_915290	Quest Diagnostics	Quest Diagnostics	Rosenthal et al
USA/CA-QDX-4305/2021	EPI_ISL_915291	Quest Diagnostics	Quest Diagnostics	Rosenthal et al
USA/CA-QDX-4306/2021	EPI_ISL_937122	Quest Diagnostics	Quest Diagnostics	Rosenthal et al
USA/CA-QDX-4307/2021	EPI_ISL_915292	Quest Diagnostics	Quest Diagnostics	Rosenthal et al
USA/CA-QDX-4308/2021	EPI_ISL_937123	Quest Diagnostics	Quest Diagnostics	Rosenthal et al
USA/CA-QDX-4309/2021	EPI_ISL_915293	Quest Diagnostics	Quest Diagnostics	Rosenthal et al
USA/CA-QDX-4310/2021	EPI_ISL_915294	Quest Diagnostics	Quest Diagnostics	Rosenthal et al
USA/CA-QDX-4311/2021	EPI_ISL_915295	Quest Diagnostics	Quest Diagnostics	Rosenthal et al
USA/CA-QDX-4312/2021	EPI_ISL_915296	Quest Diagnostics	Quest Diagnostics	Rosenthal et al
USA/CA-QDX-4313/2021	EPI_ISL_915297	Quest Diagnostics	Quest Diagnostics	Rosenthal et al
USA/CA-QDX-4314/2021	EPI_ISL_937124	Quest Diagnostics	Quest Diagnostics	Rosenthal et al
USA/CA-QDX-4315/2021	EPI_ISL_937125	Quest Diagnostics	Quest Diagnostics	Rosenthal et al
USA/CA-QDX-4316/2021	EPI_ISL_915298	Quest Diagnostics	Quest Diagnostics	Rosenthal et al
USA/CA-QDX-4318/2021	EPI_ISL_915299	Quest Diagnostics	Quest Diagnostics	Rosenthal et al
USA/CA-QDX-4319/2021	EPI_ISL_915300	Quest Diagnostics	Quest Diagnostics	Rosenthal et al
USA/CA-QDX-4322/2021	EPI_ISL_915301	Quest Diagnostics	Quest Diagnostics	Rosenthal et al
USA/CA-QDX-4323/2021	EPI_ISL_915302	Quest Diagnostics	Quest Diagnostics	Rosenthal et al
USA/CA-QDX-4324/2021	EPI_ISL_915303	Quest Diagnostics	Quest Diagnostics	Rosenthal et al
USA/CA-QDX-4325/2021	EPI_ISL_915304	Quest Diagnostics	Quest Diagnostics	Rosenthal et al
USA/CA-QDX-4326/2021	EPI_ISL_915305	Quest Diagnostics	Quest Diagnostics	Rosenthal et al
USA/CA-QDX-4328/2021	EPI_ISL_915306	Quest Diagnostics	Quest Diagnostics	Rosenthal et al
USA/CA-QDX-4329/2021	EPI_ISL_915307	Quest Diagnostics	Quest Diagnostics	Rosenthal et al
USA/CA-QDX-433/2020	EPI_ISL_571158	Quest Diagnostics	Quest Diagnostics	Rosenthal et al
USA/CA-QDX-434/2020	EPI_ISL_571159	Quest Diagnostics	Quest Diagnostics	Rosenthal et al
USA/CA-QDX-4340/2021	EPI_ISL_914890	Quest Diagnostics	Quest Diagnostics	Rosenthal et al
USA/CA-QDX-4341/2021	EPI_ISL_925137	Quest Diagnostics	Quest Diagnostics	Rosenthal et al
USA/CA-QDX-4342/2021	EPI_ISL_914891	Quest Diagnostics	Quest Diagnostics	Rosenthal et al
USA/CA-QDX-4343/2021	EPI_ISL_914892	Quest Diagnostics	Quest Diagnostics	Rosenthal et al
USA/CA-QDX-4344/2021	EPI_ISL_914893	Quest Diagnostics	Quest Diagnostics	Rosenthal et al
USA/CA-QDX-4345/2021	EPI_ISL_1233901	Infectious Diseases, Quest Diagnostics	Infectious Diseases, Quest Diagnostics	Rosenthal et al
USA/CA-QDX-4346/2021	EPI_ISL_914894	Quest Diagnostics	Quest Diagnostics	Rosenthal et al
USA/CA-QDX-4347/2021	EPI_ISL_914895	Quest Diagnostics	Quest Diagnostics	Rosenthal et al
USA/CA-QDX-4348/2021	EPI_ISL_914896	Quest Diagnostics	Quest Diagnostics	Rosenthal et al
USA/CA-QDX-435/2020	EPI_ISL_571160	Quest Diagnostics	Quest Diagnostics	Rosenthal et al
USA/CA-QDX-4350/2021	EPI_ISL_914897	Quest Diagnostics	Quest Diagnostics	Rosenthal et al
USA/CA-QDX-4351/2021	EPI_ISL_914898	Quest Diagnostics	Quest Diagnostics	Rosenthal et al
USA/CA-QDX-4352/2021	EPI_ISL_914899	Quest Diagnostics	Quest Diagnostics	Rosenthal et al
USA/CA-QDX-4353/2021	EPI_ISL_914900	Quest Diagnostics	Quest Diagnostics	Rosenthal et al
USA/CA-QDX-4354/2021	EPI_ISL_914901	Quest Diagnostics	Quest Diagnostics	Rosenthal et al
USA/CA-QDX-4355/2021	EPI_ISL_914902	Quest Diagnostics	Quest Diagnostics	Rosenthal et al
USA/CA-QDX-4356/2021	EPI_ISL_914903	Quest Diagnostics	Quest Diagnostics	Rosenthal et al
USA/CA-QDX-4357/2021	EPI_ISL_914904	Quest Diagnostics	Quest Diagnostics	Rosenthal et al
USA/CA-QDX-4358/2021	EPI_ISL_914905	Quest Diagnostics	Quest Diagnostics	Rosenthal et al
USA/CA-QDX-4359/2021	EPI_ISL_914906	Quest Diagnostics	Quest Diagnostics	Rosenthal et al
USA/CA-QDX-436/2020	EPI_ISL_571161	Quest Diagnostics	Quest Diagnostics	Rosenthal et al
USA/CA-QDX-4360/2021	EPI_ISL_914907	Quest Diagnostics	Quest Diagnostics	Rosenthal et al
USA/CA-QDX-4361/2021	EPI_ISL_914908	Quest Diagnostics	Quest Diagnostics	Rosenthal et al
USA/CA-QDX-4362/2021	EPI_ISL_925138	Quest Diagnostics	Quest Diagnostics	Rosenthal et al
USA/CA-QDX-4363/2021	EPI_ISL_914909	Quest Diagnostics	Quest Diagnostics	Rosenthal et al
USA/CA-QDX-4364/2021	EPI_ISL_914910	Quest Diagnostics	Quest Diagnostics	Rosenthal et al
USA/CA-QDX-4365/2021	EPI_ISL_914911	Quest Diagnostics	Quest Diagnostics	Rosenthal et al
USA/CA-QDX-4366/2021	EPI_ISL_914912	Quest Diagnostics	Quest Diagnostics	Rosenthal et al
USA/CA-QDX-4367/2021	EPI_ISL_914913	Quest Diagnostics	Quest Diagnostics	Rosenthal et al
USA/CA-QDX-4368/2021	EPI_ISL_925139	Quest Diagnostics	Quest Diagnostics	Rosenthal et al
USA/CA-QDX-4369/2021	EPI_ISL_914914	Quest Diagnostics	Quest Diagnostics	Rosenthal et al
USA/CA-QDX-437/2020	EPI_ISL_571162	Quest Diagnostics	Quest Diagnostics	Rosenthal et al
USA/CA-QDX-4370/2021	EPI_ISL_914915	Quest Diagnostics	Quest Diagnostics	Rosenthal et al
USA/CA-QDX-4371/2021	EPI_ISL_914916	Quest Diagnostics	Quest Diagnostics	Rosenthal et al
USA/CA-QDX-4372/2021	EPI_ISL_914917	Quest Diagnostics	Quest Diagnostics	Rosenthal et al
USA/CA-QDX-4373/2021	EPI_ISL_914918	Quest Diagnostics	Quest Diagnostics	Rosenthal et al
USA/CA-QDX-4374/2021	EPI_ISL_914919	Quest Diagnostics	Quest Diagnostics	Rosenthal et al
USA/CA-QDX-4375/2021	EPI_ISL_914920	Quest Diagnostics	Quest Diagnostics	Rosenthal et al
USA/CA-QDX-4376/2021	EPI_ISL_914921	Quest Diagnostics	Quest Diagnostics	Rosenthal et al
USA/CA-QDX-4377/2021	EPI_ISL_914922	Quest Diagnostics	Quest Diagnostics	Rosenthal et al
USA/CA-QDX-4378/2021	EPI_ISL_914923	Quest Diagnostics	Quest Diagnostics	Rosenthal et al
USA/CA-QDX-4379/2021	EPI_ISL_914924	Quest Diagnostics	Quest Diagnostics	Rosenthal et al
USA/CA-QDX-4380/2021	EPI_ISL_914925	Quest Diagnostics	Quest Diagnostics	Rosenthal et al
USA/CA-QDX-4381/2021	EPI_ISL_914926	Quest Diagnostics	Quest Diagnostics	Rosenthal et al
USA/CA-QDX-4382/2021	EPI_ISL_914927	Quest Diagnostics	Quest Diagnostics	Rosenthal et al
USA/CA-QDX-4383/2021	EPI_ISL_914928	Quest Diagnostics	Quest Diagnostics	Rosenthal et al
USA/CA-QDX-4384/2021	EPI_ISL_914929	Quest Diagnostics	Quest Diagnostics	Rosenthal et al
USA/CA-QDX-4385/2021	EPI_ISL_914930	Quest Diagnostics	Quest Diagnostics	Rosenthal et al
USA/CA-QDX-4386/2021	EPI_ISL_914931	Quest Diagnostics	Quest Diagnostics	Rosenthal et al
USA/CA-QDX-4387/2021	EPI_ISL_914932	Quest Diagnostics	Quest Diagnostics	Rosenthal et al
USA/CA-QDX-4388/2021	EPI_ISL_914933	Quest Diagnostics	Quest Diagnostics	Rosenthal et al
USA/CA-QDX-4389/2021	EPI_ISL_914934	Quest Diagnostics	Quest Diagnostics	Rosenthal et al
USA/CA-QDX-4390/2021	EPI_ISL_914935	Quest Diagnostics	Quest Diagnostics	Rosenthal et al
USA/CA-QDX-4391/2021	EPI_ISL_914936	Quest Diagnostics	Quest Diagnostics	Rosenthal et al
USA/CA-QDX-4392/2021	EPI_ISL_914937	Quest Diagnostics	Quest Diagnostics	Rosenthal et al
USA/CA-QDX-4393/2021	EPI_ISL_914938	Quest Diagnostics	Quest Diagnostics	Rosenthal et al
USA/CA-QDX-4394/2021	EPI_ISL_914939	Quest Diagnostics	Quest Diagnostics	Rosenthal et al
USA/CA-QDX-4395/2021	EPI_ISL_914940	Quest Diagnostics	Quest Diagnostics	Rosenthal et al
USA/CA-QDX-4396/2021	EPI_ISL_914941	Quest Diagnostics	Quest Diagnostics	Rosenthal et al
USA/CA-QDX-4397/2021	EPI_ISL_914942	Quest Diagnostics	Quest Diagnostics	Rosenthal et al
USA/CA-QDX-4398/2021	EPI_ISL_925140	Quest Diagnostics	Quest Diagnostics	Rosenthal et al
USA/CA-QDX-4399/2021	EPI_ISL_914943	Quest Diagnostics	Quest Diagnostics	Rosenthal et al
USA/CA-QDX-44/2020	EPI_ISL_467833	Quest Diagnostics	Quest Diagnostics	Anderson et al
USA/CA-QDX-4400/2021	EPI_ISL_1233902	Infectious Diseases, Quest Diagnostics	Infectious Diseases, Quest Diagnostics	Rosenthal et al
USA/CA-QDX-4401/2021	EPI_ISL_914944	Quest Diagnostics	Quest Diagnostics	Rosenthal et al
USA/CA-QDX-4402/2021	EPI_ISL_914945	Quest Diagnostics	Quest Diagnostics	Rosenthal et al
USA/CA-QDX-4403/2021	EPI_ISL_914946	Quest Diagnostics	Quest Diagnostics	Rosenthal et al
USA/CA-QDX-4404/2021	EPI_ISL_914947	Quest Diagnostics	Quest Diagnostics	Rosenthal et al
USA/CA-QDX-4405/2021	EPI_ISL_914948	Quest Diagnostics	Quest Diagnostics	Rosenthal et al
USA/CA-QDX-4406/2021	EPI_ISL_914949	Quest Diagnostics	Quest Diagnostics	Rosenthal et al
USA/CA-QDX-4407/2021	EPI_ISL_914950	Quest Diagnostics	Quest Diagnostics	Rosenthal et al
USA/CA-QDX-4408/2021	EPI_ISL_1233903	Infectious Diseases, Quest Diagnostics	Infectious Diseases, Quest Diagnostics	Rosenthal et al
USA/CA-QDX-4409/2021	EPI_ISL_914951	Quest Diagnostics	Quest Diagnostics	Rosenthal et al
USA/CA-QDX-441/2020	EPI_ISL_571163	Quest Diagnostics	Quest Diagnostics	Rosenthal et al
USA/CA-QDX-4410/2021	EPI_ISL_914952	Quest Diagnostics	Quest Diagnostics	Rosenthal et al
USA/CA-QDX-4411/2021	EPI_ISL_914953	Quest Diagnostics	Quest Diagnostics	Rosenthal et al
USA/CA-QDX-4412/2021	EPI_ISL_914954	Quest Diagnostics	Quest Diagnostics	Rosenthal et al
USA/CA-QDX-4413/2021	EPI_ISL_914955	Quest Diagnostics	Quest Diagnostics	Rosenthal et al
USA/CA-QDX-4414/2021	EPI_ISL_914956	Quest Diagnostics	Quest Diagnostics	Rosenthal et al
USA/CA-QDX-4415/2021	EPI_ISL_914957	Quest Diagnostics	Quest Diagnostics	Rosenthal et al
USA/CA-QDX-4416/2021	EPI_ISL_914958	Quest Diagnostics	Quest Diagnostics	Rosenthal et al
USA/CA-QDX-4418/2021	EPI_ISL_914959	Quest Diagnostics	Quest Diagnostics	Rosenthal et al
USA/CA-QDX-4419/2021	EPI_ISL_914960	Quest Diagnostics	Quest Diagnostics	Rosenthal et al
USA/CA-QDX-442/2020	EPI_ISL_571164	Quest Diagnostics	Quest Diagnostics	Rosenthal et al
USA/CA-QDX-4420/2021	EPI_ISL_914961	Quest Diagnostics	Quest Diagnostics	Rosenthal et al
USA/CA-QDX-4421/2021	EPI_ISL_914962	Quest Diagnostics	Quest Diagnostics	Rosenthal et al
USA/CA-QDX-4422/2021	EPI_ISL_914963	Quest Diagnostics	Quest Diagnostics	Rosenthal et al
USA/CA-QDX-4423/2021	EPI_ISL_914964	Quest Diagnostics	Quest Diagnostics	Rosenthal et al
USA/CA-QDX-4424/2021	EPI_ISL_914965	Quest Diagnostics	Quest Diagnostics	Rosenthal et al
USA/CA-QDX-4425/2021	EPI_ISL_914966	Quest Diagnostics	Quest Diagnostics	Rosenthal et al
USA/CA-QDX-4426/2021	EPI_ISL_914967	Quest Diagnostics	Quest Diagnostics	Rosenthal et al
USA/CA-QDX-4427/2021	EPI_ISL_914968	Quest Diagnostics	Quest Diagnostics	Rosenthal et al
USA/CA-QDX-4428/2021	EPI_ISL_914969	Quest Diagnostics	Quest Diagnostics	Rosenthal et al
USA/CA-QDX-443/2020	EPI_ISL_571165	Quest Diagnostics	Quest Diagnostics	Rosenthal et al
USA/CA-QDX-444/2020	EPI_ISL_571166	Quest Diagnostics	Quest Diagnostics	Rosenthal et al
USA/CA-QDX-445/2020	EPI_ISL_571167	Quest Diagnostics	Quest Diagnostics	Rosenthal et al
USA/CA-QDX-446/2020	EPI_ISL_571168	Quest Diagnostics	Quest Diagnostics	Rosenthal et al
USA/CA-QDX-447/2020	EPI_ISL_571169	Quest Diagnostics	Quest Diagnostics	Rosenthal et al
USA/CA-QDX-4479/2020	EPI_ISL_937027	Quest Diagnostics	Quest Diagnostics	Rosenthal et al
USA/CA-QDX-448/2020	EPI_ISL_571170	Quest Diagnostics	Quest Diagnostics	Rosenthal et al
USA/CA-QDX-4482/2020	EPI_ISL_937028	Quest Diagnostics	Quest Diagnostics	Rosenthal et al
USA/CA-QDX-4488/2020	EPI_ISL_937029	Quest Diagnostics	Quest Diagnostics	Rosenthal et al
USA/CA-QDX-4489/2020	EPI_ISL_937030	Quest Diagnostics	Quest Diagnostics	Rosenthal et al
USA/CA-QDX-449/2020	EPI_ISL_571171	Quest Diagnostics	Quest Diagnostics	Rosenthal et al
USA/CA-QDX-4490/2020	EPI_ISL_937031	Quest Diagnostics	Quest Diagnostics	Rosenthal et al
USA/CA-QDX-4494/2020	EPI_ISL_937032	Quest Diagnostics	Quest Diagnostics	Rosenthal et al
USA/CA-QDX-45/2020	EPI_ISL_467834	Quest Diagnostics	Quest Diagnostics	Anderson et al
USA/CA-QDX-450/2020	EPI_ISL_571172	Quest Diagnostics	Quest Diagnostics	Rosenthal et al
USA/CA-QDX-451/2020	EPI_ISL_571173	Quest Diagnostics	Quest Diagnostics	Rosenthal et al
USA/CA-QDX-4517/2020	EPI_ISL_937033	Quest Diagnostics	Quest Diagnostics	Rosenthal et al
USA/CA-QDX-4518/2020	EPI_ISL_937034	Quest Diagnostics	Quest Diagnostics	Rosenthal et al
USA/CA-QDX-452/2020	EPI_ISL_571174	Quest Diagnostics	Quest Diagnostics	Rosenthal et al
USA/CA-QDX-453/2020	EPI_ISL_571175	Quest Diagnostics	Quest Diagnostics	Rosenthal et al
USA/CA-QDX-46/2020	EPI_ISL_467835	Quest Diagnostics	Quest Diagnostics	Anderson et al
USA/CA-QDX-48/2020	EPI_ISL_467836	Quest Diagnostics	Quest Diagnostics	Anderson et al
USA/CA-QDX-50/2020	EPI_ISL_467837	Quest Diagnostics	Quest Diagnostics	Anderson et al
USA/CA-QDX-51/2020	EPI_ISL_467838	Quest Diagnostics	Quest Diagnostics	Anderson et al
USA/CA-QDX-513/2020	EPI_ISL_571176	Quest Diagnostics	Quest Diagnostics	Rosenthal et al
USA/CA-QDX-514/2020	EPI_ISL_571177	Quest Diagnostics	Quest Diagnostics	Rosenthal et al
USA/CA-QDX-545/2020	EPI_ISL_571268	Quest Diagnostics	Quest Diagnostics	Rosenthal et al
USA/CA-QDX-546/2020	EPI_ISL_571269	Quest Diagnostics	Quest Diagnostics	Rosenthal et al
USA/CA-QDX-547/2020	EPI_ISL_571270	Quest Diagnostics	Quest Diagnostics	Rosenthal et al
USA/CA-QDX-548/2020	EPI_ISL_571271	Quest Diagnostics	Quest Diagnostics	Rosenthal et al
USA/CA-QDX-549/2020	EPI_ISL_571272	Quest Diagnostics	Quest Diagnostics	Rosenthal et al
USA/CA-QDX-550/2020	EPI_ISL_571273	Quest Diagnostics	Quest Diagnostics	Rosenthal et al
USA/CA-QDX-551/2020	EPI_ISL_571274	Quest Diagnostics	Quest Diagnostics	Rosenthal et al
USA/CA-QDX-552/2020	EPI_ISL_571275	Quest Diagnostics	Quest Diagnostics	Rosenthal et al
USA/CA-QDX-553/2020	EPI_ISL_571276	Quest Diagnostics	Quest Diagnostics	Rosenthal et al
USA/CA-QDX-554/2020	EPI_ISL_571277	Quest Diagnostics	Quest Diagnostics	Rosenthal et al
USA/CA-QDX-556/2020	EPI_ISL_571278	Quest Diagnostics	Quest Diagnostics	Rosenthal et al
USA/CA-QDX-557/2020	EPI_ISL_571279	Quest Diagnostics	Quest Diagnostics	Rosenthal et al
USA/CA-QDX-572/2020	EPI_ISL_571280	Quest Diagnostics	Quest Diagnostics	Rosenthal et al
USA/CA-QDX-583/2020	EPI_ISL_571281	Quest Diagnostics	Quest Diagnostics	Rosenthal et al
USA/CA-QDX-658/2020	EPI_ISL_571282	Quest Diagnostics	Quest Diagnostics	Rosenthal et al
USA/CA-QDX-659/2020	EPI_ISL_571283	Quest Diagnostics	Quest Diagnostics	Rosenthal et al
USA/CA-QDX-661/2020	EPI_ISL_571284	Quest Diagnostics	Quest Diagnostics	Rosenthal et al
USA/CA-QDX-662/2020	EPI_ISL_571285	Quest Diagnostics	Quest Diagnostics	Rosenthal et al
USA/CA-QDX-67/2020	EPI_ISL_467839	Quest Diagnostics	Quest Diagnostics	Anderson et al
USA/CA-QDX-681/2020	EPI_ISL_571410	Quest Diagnostics	Quest Diagnostics	Rosenthal et al
USA/CA-QDX-692/2020	EPI_ISL_571411	Quest Diagnostics	Quest Diagnostics	Rosenthal et al
USA/CA-QDX-693/2020	EPI_ISL_571412	Quest Diagnostics	Quest Diagnostics	Rosenthal et al
USA/CA-QDX-694/2020	EPI_ISL_571413	Quest Diagnostics	Quest Diagnostics	Rosenthal et al
USA/CA-QDX-695/2020	EPI_ISL_571414	Quest Diagnostics	Quest Diagnostics	Rosenthal et al
USA/CA-QDX-696/2020	EPI_ISL_571415	Quest Diagnostics	Quest Diagnostics	Rosenthal et al
USA/CA-QDX-697/2020	EPI_ISL_571416	Quest Diagnostics	Quest Diagnostics	Rosenthal et al
USA/CA-QDX-698/2020	EPI_ISL_571417	Quest Diagnostics	Quest Diagnostics	Rosenthal et al
USA/CA-QDX-699/2020	EPI_ISL_571418	Quest Diagnostics	Quest Diagnostics	Rosenthal et al
USA/CA-QDX-702/2020	EPI_ISL_571419	Quest Diagnostics	Quest Diagnostics	Rosenthal et al
USA/CA-QDX-703/2020	EPI_ISL_571420	Quest Diagnostics	Quest Diagnostics	Rosenthal et al
USA/CA-QDX-704/2020	EPI_ISL_571421	Quest Diagnostics	Quest Diagnostics	Rosenthal et al
USA/CA-QDX-705/2020	EPI_ISL_571422	Quest Diagnostics	Quest Diagnostics	Rosenthal et al
USA/CA-QDX-706/2020	EPI_ISL_571423	Quest Diagnostics	Quest Diagnostics	Rosenthal et al
USA/CA-QDX-73/2020	EPI_ISL_467840	Quest Diagnostics	Quest Diagnostics	Anderson et al
USA/CA-QDX-76/2020	EPI_ISL_467841	Quest Diagnostics	Quest Diagnostics	Anderson et al
USA/CA-QDX-774/2020	EPI_ISL_571484	Quest Diagnostics	Quest Diagnostics	Rosenthal et al
USA/CA-QDX-775/2020	EPI_ISL_571485	Quest Diagnostics	Quest Diagnostics	Rosenthal et al
USA/CA-QDX-776/2020	EPI_ISL_571486	Quest Diagnostics	Quest Diagnostics	Rosenthal et al
USA/CA-QDX-78/2020	EPI_ISL_467842	Quest Diagnostics	Quest Diagnostics	Anderson et al
USA/CA-QDX-781/2020	EPI_ISL_571487	Quest Diagnostics	Quest Diagnostics	Rosenthal et al
USA/CA-QDX-79/2020	EPI_ISL_467843	Quest Diagnostics	Quest Diagnostics	Anderson et al
USA/CA-QDX-794/2020	EPI_ISL_571488	Quest Diagnostics	Quest Diagnostics	Rosenthal et al
USA/CA-QDX-795/2020	EPI_ISL_571489	Quest Diagnostics	Quest Diagnostics	Rosenthal et al
USA/CA-QDX-796/2020	EPI_ISL_571490	Quest Diagnostics	Quest Diagnostics	Rosenthal et al
USA/CA-QDX-797/2020	EPI_ISL_571491	Quest Diagnostics	Quest Diagnostics	Rosenthal et al
USA/CA-QDX-799/2020	EPI_ISL_571492	Quest Diagnostics	Quest Diagnostics	Rosenthal et al
USA/CA-QDX-800/2020	EPI_ISL_571493	Quest Diagnostics	Quest Diagnostics	Rosenthal et al
USA/CA-QDX-801/2020	EPI_ISL_571494	Quest Diagnostics	Quest Diagnostics	Rosenthal et al
USA/CA-QDX-802/2020	EPI_ISL_571495	Quest Diagnostics	Quest Diagnostics	Rosenthal et al
USA/CA-QDX-803/2020	EPI_ISL_571496	Quest Diagnostics	Quest Diagnostics	Rosenthal et al
USA/CA-QDX-804/2020	EPI_ISL_571497	Quest Diagnostics	Quest Diagnostics	Rosenthal et al
USA/CA-QDX-805/2020	EPI_ISL_571498	Quest Diagnostics	Quest Diagnostics	Rosenthal et al
USA/CA-QDX-806/2020	EPI_ISL_571499	Quest Diagnostics	Quest Diagnostics	Rosenthal et al
USA/CA-QDX-807/2020	EPI_ISL_571500	Quest Diagnostics	Quest Diagnostics	Rosenthal et al
USA/CA-QDX-808/2020	EPI_ISL_571501	Quest Diagnostics	Quest Diagnostics	Rosenthal et al
USA/CA-QDX-809/2020	EPI_ISL_571502	Quest Diagnostics	Quest Diagnostics	Rosenthal et al
USA/CA-QDX-810/2020	EPI_ISL_571503	Quest Diagnostics	Quest Diagnostics	Rosenthal et al
USA/CA-QDX-811/2020	EPI_ISL_571504	Quest Diagnostics	Quest Diagnostics	Rosenthal et al
USA/CA-QDX-814/2020	EPI_ISL_571505	Quest Diagnostics	Quest Diagnostics	Rosenthal et al
USA/CA-QDX-815/2020	EPI_ISL_571506	Quest Diagnostics	Quest Diagnostics	Rosenthal et al
USA/CA-QDX-816/2020	EPI_ISL_571507	Quest Diagnostics	Quest Diagnostics	Rosenthal et al
USA/CA-QDX-817/2020	EPI_ISL_571508	Quest Diagnostics	Quest Diagnostics	Rosenthal et al
USA/CA-QDX-83/2020	EPI_ISL_468564	Quest Diagnostics	Quest Diagnostics	Anderson et al
USA/CA-QDX-84/2020	EPI_ISL_468565	Quest Diagnostics	Quest Diagnostics	Anderson et al
USA/CA-QDX-86/2020	EPI_ISL_468566	Quest Diagnostics	Quest Diagnostics	Anderson et al
USA/CA-QDX-874/2020	EPI_ISL_571573	Quest Diagnostics	Quest Diagnostics	Rosenthal et al
USA/CA-QDX-915/2020	EPI_ISL_571574	Quest Diagnostics	Quest Diagnostics	Rosenthal et al
USA/CA-QDX-916/2020	EPI_ISL_571575	Quest Diagnostics	Quest Diagnostics	Rosenthal et al
USA/CA-QDX-92/2020	EPI_ISL_468567	Quest Diagnostics	Quest Diagnostics	Anderson et al
USA/CA-QDX-920/2020	EPI_ISL_571576	Quest Diagnostics	Quest Diagnostics	Rosenthal et al
USA/CA-QDX-921/2020	EPI_ISL_571577	Quest Diagnostics	Quest Diagnostics	Rosenthal et al
USA/CA-QDX-922/2020	EPI_ISL_571578	Quest Diagnostics	Quest Diagnostics	Rosenthal et al
USA/CA-QDX-923/2020	EPI_ISL_571579	Quest Diagnostics	Quest Diagnostics	Rosenthal et al
USA/CA-QDX-924/2020	EPI_ISL_571580	Quest Diagnostics	Quest Diagnostics	Rosenthal et al
USA/CA-QDX-929/2020	EPI_ISL_571581	Quest Diagnostics	Quest Diagnostics	Rosenthal et al
USA/CA-QDX-936/2020	EPI_ISL_571582	Quest Diagnostics	Quest Diagnostics	Rosenthal et al
USA/CA-QDX-938/2020	EPI_ISL_571583	Quest Diagnostics	Quest Diagnostics	Rosenthal et al
USA/CA-QDX-939/2020	EPI_ISL_571584	Quest Diagnostics	Quest Diagnostics	Rosenthal et al
USA/CA-QDX-940/2020	EPI_ISL_571585	Quest Diagnostics	Quest Diagnostics	Rosenthal et al
USA/CA-QDX-941/2020	EPI_ISL_571586	Quest Diagnostics	Quest Diagnostics	Rosenthal et al
USA/CA-QDX-942/2020	EPI_ISL_571587	Quest Diagnostics	Quest Diagnostics	Rosenthal et al
USA/CA-QDX-944/2020	EPI_ISL_571588	Quest Diagnostics	Quest Diagnostics	Rosenthal et al
USA/CA-QDX-945/2020	EPI_ISL_571589	Quest Diagnostics	Quest Diagnostics	Rosenthal et al
USA/CA-QDX-946/2020	EPI_ISL_571590	Quest Diagnostics	Quest Diagnostics	Rosenthal et al
USA/CA-QDX-948/2020	EPI_ISL_571591	Quest Diagnostics	Quest Diagnostics	Rosenthal et al
USA/CA-QDX-97/2020	EPI_ISL_468568	Quest Diagnostics	Quest Diagnostics	Anderson et al
USA/CA-QDX-98/2020	EPI_ISL_468569	Quest Diagnostics	Quest Diagnostics	Anderson et al
USA/CA-QDX-99/2020	EPI_ISL_468570	Quest Diagnostics	Quest Diagnostics	Anderson et al
USA/CA-QRTP-Donor1/2020	EPI_ISL_490210	Quest Diagnostics	Q Squared Solutions - QRTP facility	Victor J Weigman et al
USA/CA-QRTP-Donor10/2020	EPI_ISL_490216	Quest Diagnostics	Q Squared Solutions - QRTP facility	Victor J Weigman et al
USA/CA-QRTP-Donor13/2020	EPI_ISL_490217	Quest Diagnostics	Q Squared Solutions - QRTP facility	Victor J Weigman et al
USA/CA-QRTP-Donor14/2020	EPI_ISL_490218	Quest Diagnostics	Q Squared Solutions - QRTP facility	Victor J Weigman et al
USA/CA-QRTP-Donor15/2020	EPI_ISL_490219	Quest Diagnostics	Q Squared Solutions - QRTP facility	Victor J Weigman et al
USA/CA-QRTP-Donor17/2020	EPI_ISL_490220	Quest Diagnostics	Q Squared Solutions - QRTP facility	Victor J Weigman et al
USA/CA-QRTP-Donor18/2020	EPI_ISL_490221	Quest Diagnostics	Q Squared Solutions - QRTP facility	Victor J Weigman et al
USA/CA-QRTP-Donor2/2020	EPI_ISL_490211	Quest Diagnostics	Q Squared Solutions - QRTP facility	Victor J Weigman et al
USA/CA-QRTP-Donor20/2020	EPI_ISL_490222	Quest Diagnostics	Q Squared Solutions - QRTP facility	Victor J Weigman et al
USA/CA-QRTP-Donor21/2020	EPI_ISL_490223	Quest Diagnostics	Q Squared Solutions - QRTP facility	Victor J Weigman et al
USA/CA-QRTP-Donor3/2020	EPI_ISL_490212	Quest Diagnostics	Q Squared Solutions - QRTP facility	Victor J Weigman et al
USA/CA-QRTP-Donor4/2020	EPI_ISL_490213	Quest Diagnostics	Q Squared Solutions - QRTP facility	Victor J Weigman et al
USA/CA-QRTP-Donor5/2020	EPI_ISL_490214	Quest Diagnostics	Q Squared Solutions - QRTP facility	Victor J Weigman et al
USA/CA-QRTP-Donor6/2020	EPI_ISL_490215	Quest Diagnostics	Q Squared Solutions - QRTP facility	Victor J Weigman et al
USA/CA-RD-RA01255/2020	EPI_ISL_1005583	Fulgent Genetics	Fulgent Genetics	Harry Gao et al
USA/CA-RD-RA01257/2020	EPI_ISL_1005584	Fulgent Genetics	Fulgent Genetics	Harry Gao et al
USA/CA-RD-RA01260/2020	EPI_ISL_1005585	Fulgent Genetics	Fulgent Genetics	Harry Gao et al
USA/CA-RD-RA01261/2020	EPI_ISL_1005586	Fulgent Genetics	Fulgent Genetics	Harry Gao et al
USA/CA-RD-RA01262/2020	EPI_ISL_1005587	Fulgent Genetics	Fulgent Genetics	Harry Gao et al
USA/CA-RD-RA01264/2020	EPI_ISL_1005588	Fulgent Genetics	Fulgent Genetics	Harry Gao et al
USA/CA-RD-RA01265/2020	EPI_ISL_1005589	Fulgent Genetics	Fulgent Genetics	Harry Gao et al
USA/CA-RD-RA01267/2020	EPI_ISL_1005590	Fulgent Genetics	Fulgent Genetics	Harry Gao et al
USA/CA-RD-RA01268/2020	EPI_ISL_1005591	Fulgent Genetics	Fulgent Genetics	Harry Gao et al
USA/CA-RD-RA01269/2020	EPI_ISL_1005592	Fulgent Genetics	Fulgent Genetics	Harry Gao et al
USA/CA-RD-RA01270/2020	EPI_ISL_955261	Fulgent Genetics	Fulgent Genetics	Harry Gao et al
USA/CA-RD-RA01271/2020	EPI_ISL_1005593	Fulgent Genetics	Fulgent Genetics	Harry Gao et al
USA/CA-RD-RA01272/2020	EPI_ISL_1005594	Fulgent Genetics	Fulgent Genetics	Harry Gao et al
USA/CA-RD-RA01273/2020	EPI_ISL_1005595	Fulgent Genetics	Fulgent Genetics	Harry Gao et al
USA/CA-RD-RA01274/2020	EPI_ISL_1005596	Fulgent Genetics	Fulgent Genetics	Harry Gao et al
USA/CA-RD-RA01275/2020	EPI_ISL_1005597	Fulgent Genetics	Fulgent Genetics	Harry Gao et al
USA/CA-RD-RA01276/2020	EPI_ISL_1005598	Fulgent Genetics	Fulgent Genetics	Harry Gao et al
USA/CA-RD-RA01277/2020	EPI_ISL_1005599	Fulgent Genetics	Fulgent Genetics	Harry Gao et al
USA/CA-RD-RA01278/2020	EPI_ISL_1005600	Fulgent Genetics	Fulgent Genetics	Harry Gao et al
USA/CA-RD-RA01279/2020	EPI_ISL_1005601	Fulgent Genetics	Fulgent Genetics	Harry Gao et al
USA/CA-RD-RA01280/2020	EPI_ISL_1005602	Fulgent Genetics	Fulgent Genetics	Harry Gao et al
USA/CA-RD-RA01281/2020	EPI_ISL_1005603	Fulgent Genetics	Fulgent Genetics	Harry Gao et al
USA/CA-RD-RA01284/2020	EPI_ISL_1005604	Fulgent Genetics	Fulgent Genetics	Harry Gao et al
USA/CA-RD-RA01287/2020	EPI_ISL_1005605	Fulgent Genetics	Fulgent Genetics	Harry Gao et al
USA/CA-RD-RA01288/2020	EPI_ISL_1005606	Fulgent Genetics	Fulgent Genetics	Harry Gao et al
USA/CA-RD-RA01289/2020	EPI_ISL_1005607	Fulgent Genetics	Fulgent Genetics	Harry Gao et al
USA/CA-RD-RA01291/2020	EPI_ISL_1005608	Fulgent Genetics	Fulgent Genetics	Harry Gao et al
USA/CA-RD-RA01292/2020	EPI_ISL_1005609	Fulgent Genetics	Fulgent Genetics	Harry Gao et al
USA/CA-RD-RA01293/2020	EPI_ISL_1005610	Fulgent Genetics	Fulgent Genetics	Harry Gao et al
USA/CA-RD-RA01294/2020	EPI_ISL_1005611	Fulgent Genetics	Fulgent Genetics	Harry Gao et al
USA/CA-RD-RA01295/2020	EPI_ISL_1005612	Fulgent Genetics	Fulgent Genetics	Harry Gao et al
USA/CA-RD-RA01296/2020	EPI_ISL_1005613	Fulgent Genetics	Fulgent Genetics	Harry Gao et al
USA/CA-RD-RA01297/2020	EPI_ISL_1005614	Fulgent Genetics	Fulgent Genetics	Harry Gao et al
USA/CA-RD-RA01298/2020	EPI_ISL_1005615	Fulgent Genetics	Fulgent Genetics	Harry Gao et al
USA/CA-RD-RA01299/2020	EPI_ISL_1005616	Fulgent Genetics	Fulgent Genetics	Harry Gao et al
USA/CA-RD-RA01300/2020	EPI_ISL_1005617	Fulgent Genetics	Fulgent Genetics	Harry Gao et al
USA/CA-RD-RA01301/2020	EPI_ISL_1005618	Fulgent Genetics	Fulgent Genetics	Harry Gao et al
USA/CA-RD-RA01303/2020	EPI_ISL_1005619	Fulgent Genetics	Fulgent Genetics	Harry Gao et al
USA/CA-RD-RA01305/2020	EPI_ISL_1005620	Fulgent Genetics	Fulgent Genetics	Harry Gao et al
USA/CA-RD-RA01307/2020	EPI_ISL_1005621	Fulgent Genetics	Fulgent Genetics	Harry Gao et al
USA/CA-RD-RA01308/2020	EPI_ISL_1005622	Fulgent Genetics	Fulgent Genetics	Harry Gao et al
USA/CA-RD-RA01310/2020	EPI_ISL_1005623	Fulgent Genetics	Fulgent Genetics	Harry Gao et al
USA/CA-RD-RA01311/2020	EPI_ISL_1005624	Fulgent Genetics	Fulgent Genetics	Harry Gao et al
USA/CA-RD-RA01312/2020	EPI_ISL_1005625	Fulgent Genetics	Fulgent Genetics	Harry Gao et al
USA/CA-RD-RA01313/2020	EPI_ISL_1005626	Fulgent Genetics	Fulgent Genetics	Harry Gao et al
USA/CA-RD-RA01316/2020	EPI_ISL_1005627	Fulgent Genetics	Fulgent Genetics	Harry Gao et al
USA/CA-RD-RA01318/2020	EPI_ISL_1005628	Fulgent Genetics	Fulgent Genetics	Harry Gao et al
USA/CA-RD-RA01319/2020	EPI_ISL_1005629	Fulgent Genetics	Fulgent Genetics	Harry Gao et al
USA/CA-RD-RA01320/2020	EPI_ISL_1005630	Fulgent Genetics	Fulgent Genetics	Harry Gao et al
USA/CA-RD-RA01321/2020	EPI_ISL_1005631	Fulgent Genetics	Fulgent Genetics	Harry Gao et al
USA/CA-RD-RA01322/2020	EPI_ISL_1005632	Fulgent Genetics	Fulgent Genetics	Harry Gao et al
USA/CA-RD-RA01323/2020	EPI_ISL_1005633	Fulgent Genetics	Fulgent Genetics	Harry Gao et al
USA/CA-RD-RA01324/2020	EPI_ISL_1005634	Fulgent Genetics	Fulgent Genetics	Harry Gao et al
USA/CA-RD-RA01326/2020	EPI_ISL_1005635	Fulgent Genetics	Fulgent Genetics	Harry Gao et al
USA/CA-RD-RA01327/2020	EPI_ISL_1005636	Fulgent Genetics	Fulgent Genetics	Harry Gao et al
USA/CA-RD-RA01328/2020	EPI_ISL_1005637	Fulgent Genetics	Fulgent Genetics	Harry Gao et al
USA/CA-RD-RA01329/2020	EPI_ISL_1005638	Fulgent Genetics	Fulgent Genetics	Harry Gao et al
USA/CA-RD-RA01330/2020	EPI_ISL_1005639	Fulgent Genetics	Fulgent Genetics	Harry Gao et al
USA/CA-RD-RA01331/2020	EPI_ISL_1005640	Fulgent Genetics	Fulgent Genetics	Harry Gao et al
USA/CA-RD-RA01333/2020	EPI_ISL_1005641	Fulgent Genetics	Fulgent Genetics	Harry Gao et al
USA/CA-RD-RA01334/2020	EPI_ISL_1005642	Fulgent Genetics	Fulgent Genetics	Harry Gao et al
USA/CA-RD-RA01335/2020	EPI_ISL_1005643	Fulgent Genetics	Fulgent Genetics	Harry Gao et al
USA/CA-RD-RA01337/2020	EPI_ISL_1005644	Fulgent Genetics	Fulgent Genetics	Harry Gao et al
USA/CA-RD-RA01338/2020	EPI_ISL_1005645	Fulgent Genetics	Fulgent Genetics	Harry Gao et al
USA/CA-RD-RA01339/2020	EPI_ISL_1005646	Fulgent Genetics	Fulgent Genetics	Harry Gao et al
USA/CA-RD-RA01340/2020	EPI_ISL_1005647	Fulgent Genetics	Fulgent Genetics	Harry Gao et al
USA/CA-RD-RA01341/2020	EPI_ISL_1005648	Fulgent Genetics	Fulgent Genetics	Harry Gao et al
USA/CA-RD-RA01342/2020	EPI_ISL_1005649	Fulgent Genetics	Fulgent Genetics	Harry Gao et al
USA/CA-RD-RA01343/2020	EPI_ISL_1005650	Fulgent Genetics	Fulgent Genetics	Harry Gao et al
USA/CA-RD-RA01344/2020	EPI_ISL_1005651	Fulgent Genetics	Fulgent Genetics	Harry Gao et al
USA/CA-RD-RA01345/2020	EPI_ISL_1005652	Fulgent Genetics	Fulgent Genetics	Harry Gao et al
USA/CA-RD-RA01346/2020	EPI_ISL_1005653	Fulgent Genetics	Fulgent Genetics	Harry Gao et al
USA/CA-RD-RA01348/2020	EPI_ISL_1005654	Fulgent Genetics	Fulgent Genetics	Harry Gao et al
USA/CA-RD-RA01350/2020	EPI_ISL_1027178	Fulgent Genetics	Fulgent Genetics	Harry Gao et al
USA/CA-RD-RA01357/2020	EPI_ISL_1027181	Fulgent Genetics	Fulgent Genetics	Harry Gao et al
USA/CA-RD-RA01359/2020	EPI_ISL_955263	Fulgent Genetics	Fulgent Genetics	Harry Gao et al
USA/CA-RD-RA01360/2020	EPI_ISL_1027179	Fulgent Genetics	Fulgent Genetics	Harry Gao et al
USA/CA-RD-RA01361/2020	EPI_ISL_1027209	Fulgent Genetics	Fulgent Genetics	Harry Gao et al
USA/CA-RD-RA01362/2020	EPI_ISL_1027203	Fulgent Genetics	Fulgent Genetics	Harry Gao et al
USA/CA-RD-RA01363/2020	EPI_ISL_1027238	Fulgent Genetics	Fulgent Genetics	Harry Gao et al
USA/CA-RD-RA01364/2020	EPI_ISL_1027241	Fulgent Genetics	Fulgent Genetics	Harry Gao et al
USA/CA-RD-RA01365/2020	EPI_ISL_1027211	Fulgent Genetics	Fulgent Genetics	Harry Gao et al
USA/CA-RD-RA01366/2020	EPI_ISL_1027230	Fulgent Genetics	Fulgent Genetics	Harry Gao et al
USA/CA-RD-RA01367/2020	EPI_ISL_1027239	Fulgent Genetics	Fulgent Genetics	Harry Gao et al
USA/CA-RD-RA01368/2020	EPI_ISL_1027207	Fulgent Genetics	Fulgent Genetics	Harry Gao et al
USA/CA-RD-RA01369/2020	EPI_ISL_1027242	Fulgent Genetics	Fulgent Genetics	Harry Gao et al
USA/CA-RD-RA01370/2020	EPI_ISL_1027244	Fulgent Genetics	Fulgent Genetics	Harry Gao et al
USA/CA-RD-RA01371/2020	EPI_ISL_1027223	Fulgent Genetics	Fulgent Genetics	Harry Gao et al
USA/CA-RD-RA01372/2020	EPI_ISL_1027206	Fulgent Genetics	Fulgent Genetics	Harry Gao et al
USA/CA-RD-RA01373/2020	EPI_ISL_1027182	Fulgent Genetics	Fulgent Genetics	Harry Gao et al
USA/CA-RD-RA01374/2020	EPI_ISL_1027222	Fulgent Genetics	Fulgent Genetics	Harry Gao et al
USA/CA-RD-RA01376/2020	EPI_ISL_1027195	Fulgent Genetics	Fulgent Genetics	Harry Gao et al
USA/CA-RD-RA01377/2020	EPI_ISL_1027189	Fulgent Genetics	Fulgent Genetics	Harry Gao et al
USA/CA-RD-RA01378/2020	EPI_ISL_1027228	Fulgent Genetics	Fulgent Genetics	Harry Gao et al
USA/CA-RD-RA01380/2020	EPI_ISL_1027236	Fulgent Genetics	Fulgent Genetics	Harry Gao et al
USA/CA-RD-RA01381/2020	EPI_ISL_1027227	Fulgent Genetics	Fulgent Genetics	Harry Gao et al
USA/CA-RD-RA01382/2020	EPI_ISL_1027193	Fulgent Genetics	Fulgent Genetics	Harry Gao et al
USA/CA-RD-RA01383/2020	EPI_ISL_1027231	Fulgent Genetics	Fulgent Genetics	Harry Gao et al
USA/CA-RD-RA01385/2020	EPI_ISL_1027216	Fulgent Genetics	Fulgent Genetics	Harry Gao et al
USA/CA-RD-RA01386/2020	EPI_ISL_1027183	Fulgent Genetics	Fulgent Genetics	Harry Gao et al
USA/CA-RD-RA01387/2020	EPI_ISL_1027210	Fulgent Genetics	Fulgent Genetics	Harry Gao et al
USA/CA-RD-RA01388/2020	EPI_ISL_1027234	Fulgent Genetics	Fulgent Genetics	Harry Gao et al
USA/CA-RD-RA01389/2020	EPI_ISL_1027196	Fulgent Genetics	Fulgent Genetics	Harry Gao et al
USA/CA-RD-RA01391/2020	EPI_ISL_1027202	Fulgent Genetics	Fulgent Genetics	Harry Gao et al
USA/CA-RD-RA01394/2020	EPI_ISL_1027180	Fulgent Genetics	Fulgent Genetics	Harry Gao et al
USA/CA-RD-RA01395/2020	EPI_ISL_1027208	Fulgent Genetics	Fulgent Genetics	Harry Gao et al
USA/CA-RD-RA01396/2020	EPI_ISL_1027186	Fulgent Genetics	Fulgent Genetics	Harry Gao et al
USA/CA-RD-RA01397/2020	EPI_ISL_1027197	Fulgent Genetics	Fulgent Genetics	Harry Gao et al
USA/CA-RD-RA01398/2020	EPI_ISL_1027190	Fulgent Genetics	Fulgent Genetics	Harry Gao et al
USA/CA-RD-RA01399/2020	EPI_ISL_1027226	Fulgent Genetics	Fulgent Genetics	Harry Gao et al
USA/CA-RD-RA01400/2020	EPI_ISL_1027235	Fulgent Genetics	Fulgent Genetics	Harry Gao et al
USA/CA-RD-RA01401/2020	EPI_ISL_1027192	Fulgent Genetics	Fulgent Genetics	Harry Gao et al
USA/CA-RD-RA01402/2020	EPI_ISL_1027213	Fulgent Genetics	Fulgent Genetics	Harry Gao et al
USA/CA-RD-RA01403/2020	EPI_ISL_1027219	Fulgent Genetics	Fulgent Genetics	Harry Gao et al
USA/CA-RD-RA01404/2020	EPI_ISL_1027184	Fulgent Genetics	Fulgent Genetics	Harry Gao et al
USA/CA-RD-RA01405/2020	EPI_ISL_1027215	Fulgent Genetics	Fulgent Genetics	Harry Gao et al
USA/CA-RD-RA01406/2020	EPI_ISL_1027247	Fulgent Genetics	Fulgent Genetics	Harry Gao et al
USA/CA-RD-RA01407/2020	EPI_ISL_1027214	Fulgent Genetics	Fulgent Genetics	Harry Gao et al
USA/CA-RD-RA01411/2020	EPI_ISL_1027188	Fulgent Genetics	Fulgent Genetics	Harry Gao et al
USA/CA-RD-RA01413/2020	EPI_ISL_1027205	Fulgent Genetics	Fulgent Genetics	Harry Gao et al
USA/CA-RD-RA01415/2020	EPI_ISL_1027187	Fulgent Genetics	Fulgent Genetics	Harry Gao et al
USA/CA-RD-RA01416/2020	EPI_ISL_1027243	Fulgent Genetics	Fulgent Genetics	Harry Gao et al
USA/CA-RD-RA01417/2020	EPI_ISL_1027221	Fulgent Genetics	Fulgent Genetics	Harry Gao et al
USA/CA-RD-RA01418/2020	EPI_ISL_1027212	Fulgent Genetics	Fulgent Genetics	Harry Gao et al
USA/CA-RD-RA01420/2020	EPI_ISL_1027217	Fulgent Genetics	Fulgent Genetics	Harry Gao et al
USA/CA-RD-RA01423/2020	EPI_ISL_1027229	Fulgent Genetics	Fulgent Genetics	Harry Gao et al
USA/CA-RD-RA01424/2020	EPI_ISL_1027185	Fulgent Genetics	Fulgent Genetics	Harry Gao et al
USA/CA-RD-RA01425/2020	EPI_ISL_1027198	Fulgent Genetics	Fulgent Genetics	Harry Gao et al
USA/CA-RD-RA01426/2020	EPI_ISL_1027240	Fulgent Genetics	Fulgent Genetics	Harry Gao et al
USA/CA-RD-RA01427/2020	EPI_ISL_1027225	Fulgent Genetics	Fulgent Genetics	Harry Gao et al
USA/CA-RD-RA01428/2020	EPI_ISL_1027224	Fulgent Genetics	Fulgent Genetics	Harry Gao et al
USA/CA-RD-RA01430/2020	EPI_ISL_1027237	Fulgent Genetics	Fulgent Genetics	Harry Gao et al
USA/CA-RD-RA01431/2020	EPI_ISL_1027194	Fulgent Genetics	Fulgent Genetics	Harry Gao et al
USA/CA-RD-RA01432/2020	EPI_ISL_1027201	Fulgent Genetics	Fulgent Genetics	Harry Gao et al
USA/CA-RD-RA01433/2020	EPI_ISL_1027220	Fulgent Genetics	Fulgent Genetics	Harry Gao et al
USA/CA-RD-RA01434/2020	EPI_ISL_1027200	Fulgent Genetics	Fulgent Genetics	Harry Gao et al
USA/CA-RD-RA01435/2020	EPI_ISL_1027246	Fulgent Genetics	Fulgent Genetics	Harry Gao et al
USA/CA-RD-RA01436/2020	EPI_ISL_1027232	Fulgent Genetics	Fulgent Genetics	Harry Gao et al
USA/CA-RD-RA01437/2020	EPI_ISL_1027245	Fulgent Genetics	Fulgent Genetics	Harry Gao et al
USA/CA-RD-RA01440/2020	EPI_ISL_1027204	Fulgent Genetics	Fulgent Genetics	Harry Gao et al
USA/CA-RD-RA01441/2020	EPI_ISL_1027218	Fulgent Genetics	Fulgent Genetics	Harry Gao et al
USA/CA-RD-RA01442/2020	EPI_ISL_1027191	Fulgent Genetics	Fulgent Genetics	Harry Gao et al
USA/CA-RD-RA01443/2020	EPI_ISL_1027233	Fulgent Genetics	Fulgent Genetics	Harry Gao et al
USA/CA-RD-RA01444/2020	EPI_ISL_1027199	Fulgent Genetics	Fulgent Genetics	Harry Gao et al
USA/CA-RD-RA01610/2021	EPI_ISL_1009868	Fulgent Genetics	Fulgent Genetics	Harry Gao et al
USA/CA-RD-RA01612/2021	EPI_ISL_1009869	Fulgent Genetics	Fulgent Genetics	Harry Gao et al
USA/CA-RD-RA01613/2021	EPI_ISL_1009870	Fulgent Genetics	Fulgent Genetics	Harry Gao et al
USA/CA-RD-RA01614/2021	EPI_ISL_1009871	Fulgent Genetics	Fulgent Genetics	Harry Gao et al
USA/CA-RD-RA01615/2021	EPI_ISL_1009872	Fulgent Genetics	Fulgent Genetics	Harry Gao et al
USA/CA-RD-RA01616/2021	EPI_ISL_1009873	Fulgent Genetics	Fulgent Genetics	Harry Gao et al
USA/CA-RD-RA01617/2021	EPI_ISL_1009874	Fulgent Genetics	Fulgent Genetics	Harry Gao et al
USA/CA-RD-RA01618/2021	EPI_ISL_1009875	Fulgent Genetics	Fulgent Genetics	Harry Gao et al
USA/CA-RD-RA01619/2021	EPI_ISL_1009876	Fulgent Genetics	Fulgent Genetics	Harry Gao et al
USA/CA-RD-RA01621/2021	EPI_ISL_1009877	Fulgent Genetics	Fulgent Genetics	Harry Gao et al
USA/CA-RD-RA01622/2021	EPI_ISL_1009878	Fulgent Genetics	Fulgent Genetics	Harry Gao et al
USA/CA-RD-RA01623/2021	EPI_ISL_1009879	Fulgent Genetics	Fulgent Genetics	Harry Gao et al
USA/CA-RD-RA01624/2021	EPI_ISL_1009880	Fulgent Genetics	Fulgent Genetics	Harry Gao et al
USA/CA-RD-RA01625/2021	EPI_ISL_1009881	Fulgent Genetics	Fulgent Genetics	Harry Gao et al
USA/CA-RD-RA01626/2021	EPI_ISL_1009882	Fulgent Genetics	Fulgent Genetics	Harry Gao et al
USA/CA-RD-RA01627/2021	EPI_ISL_1009883	Fulgent Genetics	Fulgent Genetics	Harry Gao et al
USA/CA-RD-RA01628/2021	EPI_ISL_1009884	Fulgent Genetics	Fulgent Genetics	Harry Gao et al
USA/CA-RD-RA01629/2021	EPI_ISL_1009885	Fulgent Genetics	Fulgent Genetics	Harry Gao et al
USA/CA-RD-RA01631/2021	EPI_ISL_1009886	Fulgent Genetics	Fulgent Genetics	Harry Gao et al
USA/CA-RD-RA01632/2021	EPI_ISL_1009887	Fulgent Genetics	Fulgent Genetics	Harry Gao et al
USA/CA-RD-RA01633/2021	EPI_ISL_1009888	Fulgent Genetics	Fulgent Genetics	Harry Gao et al
USA/CA-RD-RA01635/2021	EPI_ISL_1009889	Fulgent Genetics	Fulgent Genetics	Harry Gao et al
USA/CA-RD-RA01640/2021	EPI_ISL_1009890	Fulgent Genetics	Fulgent Genetics	Harry Gao et al
USA/CA-RD-RA01641/2021	EPI_ISL_1009891	Fulgent Genetics	Fulgent Genetics	Harry Gao et al
USA/CA-RD-RA01644/2021	EPI_ISL_1009892	Fulgent Genetics	Fulgent Genetics	Harry Gao et al
USA/CA-RD-RA01645/2021	EPI_ISL_1009893	Fulgent Genetics	Fulgent Genetics	Harry Gao et al
USA/CA-RD-RA01646/2021	EPI_ISL_1009894	Fulgent Genetics	Fulgent Genetics	Harry Gao et al
USA/CA-RD-RA01647/2021	EPI_ISL_1009895	Fulgent Genetics	Fulgent Genetics	Harry Gao et al
USA/CA-RD-RA01649/2021	EPI_ISL_1009896	Fulgent Genetics	Fulgent Genetics	Harry Gao et al
USA/CA-RD-RA01650/2021	EPI_ISL_1009897	Fulgent Genetics	Fulgent Genetics	Harry Gao et al
USA/CA-RD-RA01651/2021	EPI_ISL_1009898	Fulgent Genetics	Fulgent Genetics	Harry Gao et al
USA/CA-RD-RA01652/2021	EPI_ISL_1009899	Fulgent Genetics	Fulgent Genetics	Harry Gao et al
USA/CA-RD-RA01653/2021	EPI_ISL_1009900	Fulgent Genetics	Fulgent Genetics	Harry Gao et al
USA/CA-RD-RA01654/2021	EPI_ISL_1009901	Fulgent Genetics	Fulgent Genetics	Harry Gao et al
USA/CA-RD-RA01655/2021	EPI_ISL_1009902	Fulgent Genetics	Fulgent Genetics	Harry Gao et al
USA/CA-RD-RA01656/2021	EPI_ISL_1009903	Fulgent Genetics	Fulgent Genetics	Harry Gao et al
USA/CA-RD-RA01658/2021	EPI_ISL_1009904	Fulgent Genetics	Fulgent Genetics	Harry Gao et al
USA/CA-RD-RA01659/2021	EPI_ISL_1009905	Fulgent Genetics	Fulgent Genetics	Harry Gao et al
USA/CA-RD-RA01661/2021	EPI_ISL_1009906	Fulgent Genetics	Fulgent Genetics	Harry Gao et al
USA/CA-RD-RA01663/2021	EPI_ISL_1009907	Fulgent Genetics	Fulgent Genetics	Harry Gao et al
USA/CA-RD-RA01666/2021	EPI_ISL_1009908	Fulgent Genetics	Fulgent Genetics	Harry Gao et al
USA/CA-RD-RA01667/2021	EPI_ISL_1009909	Fulgent Genetics	Fulgent Genetics	Harry Gao et al
USA/CA-RD-RA01669/2021	EPI_ISL_1009910	Fulgent Genetics	Fulgent Genetics	Harry Gao et al
USA/CA-RD-RA01670/2021	EPI_ISL_1009911	Fulgent Genetics	Fulgent Genetics	Harry Gao et al
USA/CA-RD-RA01671/2021	EPI_ISL_1009912	Fulgent Genetics	Fulgent Genetics	Harry Gao et al
USA/CA-RD-RA01672/2021	EPI_ISL_1009913	Fulgent Genetics	Fulgent Genetics	Harry Gao et al
USA/CA-RD-RA01673/2021	EPI_ISL_1009914	Fulgent Genetics	Fulgent Genetics	Harry Gao et al
USA/CA-RD-RA01675/2021	EPI_ISL_1009915	Fulgent Genetics	Fulgent Genetics	Harry Gao et al
USA/CA-RD-RA01676/2021	EPI_ISL_1009916	Fulgent Genetics	Fulgent Genetics	Harry Gao et al
USA/CA-RD-RA01677/2021	EPI_ISL_1009917	Fulgent Genetics	Fulgent Genetics	Harry Gao et al
USA/CA-RD-RA01678/2021	EPI_ISL_1009918	Fulgent Genetics	Fulgent Genetics	Harry Gao et al
USA/CA-RD-RA01681/2021	EPI_ISL_1009919	Fulgent Genetics	Fulgent Genetics	Harry Gao et al
USA/CA-RD-RA01682/2021	EPI_ISL_1009920	Fulgent Genetics	Fulgent Genetics	Harry Gao et al
USA/CA-RD-RA01683/2021	EPI_ISL_1009921	Fulgent Genetics	Fulgent Genetics	Harry Gao et al
USA/CA-RD-RA01684/2021	EPI_ISL_1009922	Fulgent Genetics	Fulgent Genetics	Harry Gao et al
USA/CA-RD-RA01685/2021	EPI_ISL_1009923	Fulgent Genetics	Fulgent Genetics	Harry Gao et al
USA/CA-RD-RA01687/2021	EPI_ISL_1009924	Fulgent Genetics	Fulgent Genetics	Harry Gao et al
USA/CA-RD-RA01688/2021	EPI_ISL_1009925	Fulgent Genetics	Fulgent Genetics	Harry Gao et al
USA/CA-RD-RA01689/2021	EPI_ISL_1009926	Fulgent Genetics	Fulgent Genetics	Harry Gao et al
USA/CA-RD-RA01690/2021	EPI_ISL_1009927	Fulgent Genetics	Fulgent Genetics	Harry Gao et al
USA/CA-RD-RA01691/2021	EPI_ISL_1009928	Fulgent Genetics	Fulgent Genetics	Harry Gao et al
USA/CA-RD-RA01692/2021	EPI_ISL_1009929	Fulgent Genetics	Fulgent Genetics	Harry Gao et al
USA/CA-RD-RA01693/2021	EPI_ISL_1009930	Fulgent Genetics	Fulgent Genetics	Harry Gao et al
USA/CA-RD-RA01694/2021	EPI_ISL_1009931	Fulgent Genetics	Fulgent Genetics	Harry Gao et al
USA/CA-RD-RA01695/2021	EPI_ISL_1009932	Fulgent Genetics	Fulgent Genetics	Harry Gao et al
USA/CA-RD-RA01696/2021	EPI_ISL_1009933	Fulgent Genetics	Fulgent Genetics	Harry Gao et al
USA/CA-RD-RA01697/2021	EPI_ISL_1009934	Fulgent Genetics	Fulgent Genetics	Harry Gao et al
USA/CA-RD-RA01699/2021	EPI_ISL_1009935	Fulgent Genetics	Fulgent Genetics	Harry Gao et al
USA/CA-RD-RA01700/2021	EPI_ISL_1009936	Fulgent Genetics	Fulgent Genetics	Harry Gao et al
USA/CA-RD-RA01702/2021	EPI_ISL_1009937	Fulgent Genetics	Fulgent Genetics	Harry Gao et al
USA/CA-RD-RA01703/2021	EPI_ISL_1009938	Fulgent Genetics	Fulgent Genetics	Harry Gao et al
USA/CA-RD-RA01704/2021	EPI_ISL_1009939	Fulgent Genetics	Fulgent Genetics	Harry Gao et al
USA/CA-RD-RA01705/2021	EPI_ISL_1009940	Fulgent Genetics	Fulgent Genetics	Harry Gao et al
USA/CA-RD-RA01706/2021	EPI_ISL_1009941	Fulgent Genetics	Fulgent Genetics	Harry Gao et al
USA/CA-RD-RA01707/2021	EPI_ISL_1009942	Fulgent Genetics	Fulgent Genetics	Harry Gao et al
USA/CA-RD-RA01709/2021	EPI_ISL_1009943	Fulgent Genetics	Fulgent Genetics	Harry Gao et al
USA/CA-RD-RA01711/2021	EPI_ISL_1009944	Fulgent Genetics	Fulgent Genetics	Harry Gao et al
USA/CA-RD-RA01712/2021	EPI_ISL_1009945	Fulgent Genetics	Fulgent Genetics	Harry Gao et al
USA/CA-RD-RA01718/2021	EPI_ISL_1009946	Fulgent Genetics	Fulgent Genetics	Harry Gao et al
USA/CA-RD-RA01719/2021	EPI_ISL_1009947	Fulgent Genetics	Fulgent Genetics	Harry Gao et al
USA/CA-RD-RA01721/2021	EPI_ISL_1009948	Fulgent Genetics	Fulgent Genetics	Harry Gao et al
USA/CA-RD-RA01722/2021	EPI_ISL_1009949	Fulgent Genetics	Fulgent Genetics	Harry Gao et al
USA/CA-RD-RA01723/2021	EPI_ISL_1009950	Fulgent Genetics	Fulgent Genetics	Harry Gao et al
USA/CA-RD-RA01725/2021	EPI_ISL_1009951	Fulgent Genetics	Fulgent Genetics	Harry Gao et al
USA/CA-RD-RA01726/2021	EPI_ISL_1009952	Fulgent Genetics	Fulgent Genetics	Harry Gao et al
USA/CA-RD-RA01727/2021	EPI_ISL_1009953	Fulgent Genetics	Fulgent Genetics	Harry Gao et al
USA/CA-RD-RA01730/2021	EPI_ISL_1009954	Fulgent Genetics	Fulgent Genetics	Harry Gao et al
USA/CA-RD-RA01731/2021	EPI_ISL_1009955	Fulgent Genetics	Fulgent Genetics	Harry Gao et al
USA/CA-RD-RA01735/2021	EPI_ISL_1009956	Fulgent Genetics	Fulgent Genetics	Harry Gao et al
USA/CA-RD-RA01736/2021	EPI_ISL_1009957	Fulgent Genetics	Fulgent Genetics	Harry Gao et al
USA/CA-RD-RA01738/2021	EPI_ISL_1009958	Fulgent Genetics	Fulgent Genetics	Harry Gao et al
USA/CA-RD-RA01739/2021	EPI_ISL_1009959	Fulgent Genetics	Fulgent Genetics	Harry Gao et al
USA/CA-RD-RA01741/2021	EPI_ISL_1009960	Fulgent Genetics	Fulgent Genetics	Harry Gao et al
USA/CA-RD-RA01742/2021	EPI_ISL_1009961	Fulgent Genetics	Fulgent Genetics	Harry Gao et al
USA/CA-RD-RA01744/2021	EPI_ISL_1009962	Fulgent Genetics	Fulgent Genetics	Harry Gao et al
USA/CA-RD-RA01747/2021	EPI_ISL_1009963	Fulgent Genetics	Fulgent Genetics	Harry Gao et al
USA/CA-RD-RA01748/2021	EPI_ISL_1009964	Fulgent Genetics	Fulgent Genetics	Harry Gao et al
USA/CA-RD-RA01749/2021	EPI_ISL_1009965	Fulgent Genetics	Fulgent Genetics	Harry Gao et al
USA/CA-RD-RA01750/2021	EPI_ISL_1009966	Fulgent Genetics	Fulgent Genetics	Harry Gao et al
USA/CA-RD-RA01751/2021	EPI_ISL_1009967	Fulgent Genetics	Fulgent Genetics	Harry Gao et al
USA/CA-RD-RA01753/2021	EPI_ISL_1009968	Fulgent Genetics	Fulgent Genetics	Harry Gao et al
USA/CA-RD-RA01754/2021	EPI_ISL_1009969	Fulgent Genetics	Fulgent Genetics	Harry Gao et al
USA/CA-RD-RA01755/2021	EPI_ISL_1009970	Fulgent Genetics	Fulgent Genetics	Harry Gao et al
USA/CA-RD-RA01757/2021	EPI_ISL_1009971	Fulgent Genetics	Fulgent Genetics	Harry Gao et al
USA/CA-RD-RA01758/2021	EPI_ISL_1009972	Fulgent Genetics	Fulgent Genetics	Harry Gao et al
USA/CA-RD-RA01759/2021	EPI_ISL_1009973	Fulgent Genetics	Fulgent Genetics	Harry Gao et al
USA/CA-RD-RA01760/2021	EPI_ISL_1009974	Fulgent Genetics	Fulgent Genetics	Harry Gao et al
USA/CA-RD-RA01761/2021	EPI_ISL_1009975	Fulgent Genetics	Fulgent Genetics	Harry Gao et al
USA/CA-RD-RA01762/2021	EPI_ISL_1009976	Fulgent Genetics	Fulgent Genetics	Harry Gao et al
USA/CA-RD-RA01763/2021	EPI_ISL_1009977	Fulgent Genetics	Fulgent Genetics	Harry Gao et al
USA/CA-RD-RA01764/2021	EPI_ISL_1009978	Fulgent Genetics	Fulgent Genetics	Harry Gao et al
USA/CA-RD-RA01765/2021	EPI_ISL_1009979	Fulgent Genetics	Fulgent Genetics	Harry Gao et al
USA/CA-RD-RA01766/2021	EPI_ISL_1009980	Fulgent Genetics	Fulgent Genetics	Harry Gao et al
USA/CA-RD-RA01767/2021	EPI_ISL_1009981	Fulgent Genetics	Fulgent Genetics	Harry Gao et al
USA/CA-RD-RA01770/2021	EPI_ISL_1009982	Fulgent Genetics	Fulgent Genetics	Harry Gao et al
USA/CA-RD-RA01771/2021	EPI_ISL_1009983	Fulgent Genetics	Fulgent Genetics	Harry Gao et al
USA/CA-RD-RA01772/2021	EPI_ISL_1009984	Fulgent Genetics	Fulgent Genetics	Harry Gao et al
USA/CA-RD-RA01773/2021	EPI_ISL_1009985	Fulgent Genetics	Fulgent Genetics	Harry Gao et al
USA/CA-RD-RA01774/2021	EPI_ISL_1009986	Fulgent Genetics	Fulgent Genetics	Harry Gao et al
USA/CA-RD-RA01776/2021	EPI_ISL_1009987	Fulgent Genetics	Fulgent Genetics	Harry Gao et al
USA/CA-RD-RA01777/2021	EPI_ISL_1009988	Fulgent Genetics	Fulgent Genetics	Harry Gao et al
USA/CA-RD-RA01778/2021	EPI_ISL_1009989	Fulgent Genetics	Fulgent Genetics	Harry Gao et al
USA/CA-RD-RA01779/2021	EPI_ISL_1009990	Fulgent Genetics	Fulgent Genetics	Harry Gao et al
USA/CA-RD-RA01780/2021	EPI_ISL_1009991	Fulgent Genetics	Fulgent Genetics	Harry Gao et al
USA/CA-RD-RA01781/2021	EPI_ISL_1009992	Fulgent Genetics	Fulgent Genetics	Harry Gao et al
USA/CA-RD-RA01782/2021	EPI_ISL_1009993	Fulgent Genetics	Fulgent Genetics	Harry Gao et al
USA/CA-RD-RA01783/2021	EPI_ISL_1009994	Fulgent Genetics	Fulgent Genetics	Harry Gao et al
USA/CA-RD-RA01784/2021	EPI_ISL_1009995	Fulgent Genetics	Fulgent Genetics	Harry Gao et al
USA/CA-RD-RA01785/2021	EPI_ISL_1009996	Fulgent Genetics	Fulgent Genetics	Harry Gao et al
USA/CA-RD-RA01786/2021	EPI_ISL_1009997	Fulgent Genetics	Fulgent Genetics	Harry Gao et al
USA/CA-RD-RA01787/2021	EPI_ISL_1009998	Fulgent Genetics	Fulgent Genetics	Harry Gao et al
USA/CA-RD-RA01788/2021	EPI_ISL_1009999	Fulgent Genetics	Fulgent Genetics	Harry Gao et al
USA/CA-RD-RA01789/2021	EPI_ISL_1010000	Fulgent Genetics	Fulgent Genetics	Harry Gao et al
USA/CA-RD-RA01790/2021	EPI_ISL_1010001	Fulgent Genetics	Fulgent Genetics	Harry Gao et al
USA/CA-RD-RA01791/2021	EPI_ISL_1010002	Fulgent Genetics	Fulgent Genetics	Harry Gao et al
USA/CA-RD-RA01792/2021	EPI_ISL_1010003	Fulgent Genetics	Fulgent Genetics	Harry Gao et al
USA/CA-RD-RA01793/2021	EPI_ISL_1010004	Fulgent Genetics	Fulgent Genetics	Harry Gao et al
USA/CA-RD-RA01794/2021	EPI_ISL_1010005	Fulgent Genetics	Fulgent Genetics	Harry Gao et al
USA/CA-RD-RA01795/2021	EPI_ISL_1010006	Fulgent Genetics	Fulgent Genetics	Harry Gao et al
USA/CA-RD-RA01796/2021	EPI_ISL_1010007	Fulgent Genetics	Fulgent Genetics	Harry Gao et al
USA/CA-RD-RA01797/2021	EPI_ISL_1010008	Fulgent Genetics	Fulgent Genetics	Harry Gao et al
USA/CA-RD-RA01798/2021	EPI_ISL_1010009	Fulgent Genetics	Fulgent Genetics	Harry Gao et al
USA/CA-RD-RA01800/2021	EPI_ISL_1010010	Fulgent Genetics	Fulgent Genetics	Harry Gao et al
USA/CA-RD-RA01801/2021	EPI_ISL_1010011	Fulgent Genetics	Fulgent Genetics	Harry Gao et al
USA/CA-RD-RA01803/2021	EPI_ISL_1010012	Fulgent Genetics	Fulgent Genetics	Harry Gao et al
USA/CA-RD-RA01804/2021	EPI_ISL_1010013	Fulgent Genetics	Fulgent Genetics	Harry Gao et al
USA/CA-RD-RA01805/2021	EPI_ISL_1010014	Fulgent Genetics	Fulgent Genetics	Harry Gao et al
USA/CA-RD-RA01806/2021	EPI_ISL_1010015	Fulgent Genetics	Fulgent Genetics	Harry Gao et al
USA/CA-RD-RA01807/2021	EPI_ISL_1010016	Fulgent Genetics	Fulgent Genetics	Harry Gao et al
USA/CA-RD-RA01808/2021	EPI_ISL_1010017	Fulgent Genetics	Fulgent Genetics	Harry Gao et al
USA/CA-RD-RA01809/2021	EPI_ISL_1010018	Fulgent Genetics	Fulgent Genetics	Harry Gao et al
USA/CA-RD-RA01810/2021	EPI_ISL_1010019	Fulgent Genetics	Fulgent Genetics	Harry Gao et al
USA/CA-RD-RA01812/2021	EPI_ISL_1010020	Fulgent Genetics	Fulgent Genetics	Harry Gao et al
USA/CA-RD-RA01813/2021	EPI_ISL_1010021	Fulgent Genetics	Fulgent Genetics	Harry Gao et al
USA/CA-RD-RA01814/2021	EPI_ISL_1010022	Fulgent Genetics	Fulgent Genetics	Harry Gao et al
USA/CA-RD-RA01815/2021	EPI_ISL_1010023	Fulgent Genetics	Fulgent Genetics	Harry Gao et al
USA/CA-RD-RA01816/2021	EPI_ISL_1010024	Fulgent Genetics	Fulgent Genetics	Harry Gao et al
USA/CA-RD-RA01817/2021	EPI_ISL_1010025	Fulgent Genetics	Fulgent Genetics	Harry Gao et al
USA/CA-RD-RA01818/2021	EPI_ISL_1010026	Fulgent Genetics	Fulgent Genetics	Harry Gao et al
USA/CA-RD-RA01819/2021	EPI_ISL_1010027	Fulgent Genetics	Fulgent Genetics	Harry Gao et al
USA/CA-RD-RA01820/2021	EPI_ISL_1010028	Fulgent Genetics	Fulgent Genetics	Harry Gao et al
USA/CA-RD-RA01821/2021	EPI_ISL_1010029	Fulgent Genetics	Fulgent Genetics	Harry Gao et al
USA/CA-RD-RA01822/2021	EPI_ISL_1010030	Fulgent Genetics	Fulgent Genetics	Harry Gao et al
USA/CA-RD-RA01823/2021	EPI_ISL_1010031	Fulgent Genetics	Fulgent Genetics	Harry Gao et al
USA/CA-RD-RA01825/2021	EPI_ISL_1010032	Fulgent Genetics	Fulgent Genetics	Harry Gao et al
USA/CA-RD-RA01827/2021	EPI_ISL_1010033	Fulgent Genetics	Fulgent Genetics	Harry Gao et al
USA/CA-RD-RA01828/2021	EPI_ISL_1010034	Fulgent Genetics	Fulgent Genetics	Harry Gao et al
USA/CA-RD-RA01829/2021	EPI_ISL_1010035	Fulgent Genetics	Fulgent Genetics	Harry Gao et al
USA/CA-RD-RA01830/2021	EPI_ISL_1010036	Fulgent Genetics	Fulgent Genetics	Harry Gao et al
USA/CA-RD-RA01831/2021	EPI_ISL_1010037	Fulgent Genetics	Fulgent Genetics	Harry Gao et al
USA/CA-RD-RA01832/2021	EPI_ISL_1010038	Fulgent Genetics	Fulgent Genetics	Harry Gao et al
USA/CA-RD-RA01833/2021	EPI_ISL_1010039	Fulgent Genetics	Fulgent Genetics	Harry Gao et al
USA/CA-RD-RA01834/2021	EPI_ISL_1010040	Fulgent Genetics	Fulgent Genetics	Harry Gao et al
USA/CA-RD-RA01835/2021	EPI_ISL_1010041	Fulgent Genetics	Fulgent Genetics	Harry Gao et al
USA/CA-RD-RA01836/2021	EPI_ISL_1010042	Fulgent Genetics	Fulgent Genetics	Harry Gao et al
USA/CA-RD-RA01837/2021	EPI_ISL_1010043	Fulgent Genetics	Fulgent Genetics	Harry Gao et al
USA/CA-RD-RA01838/2021	EPI_ISL_1010044	Fulgent Genetics	Fulgent Genetics	Harry Gao et al
USA/CA-RD-RA01839/2021	EPI_ISL_1010045	Fulgent Genetics	Fulgent Genetics	Harry Gao et al
USA/CA-RD-RA01840/2021	EPI_ISL_1010046	Fulgent Genetics	Fulgent Genetics	Harry Gao et al
USA/CA-RD-RA01841/2021	EPI_ISL_1010047	Fulgent Genetics	Fulgent Genetics	Harry Gao et al
USA/CA-RD-RA01842/2021	EPI_ISL_1010048	Fulgent Genetics	Fulgent Genetics	Harry Gao et al
USA/CA-RD-RA01843/2021	EPI_ISL_1010049	Fulgent Genetics	Fulgent Genetics	Harry Gao et al
USA/CA-RD-RA01844/2021	EPI_ISL_1010050	Fulgent Genetics	Fulgent Genetics	Harry Gao et al
USA/CA-RD-RA01845/2021	EPI_ISL_1010051	Fulgent Genetics	Fulgent Genetics	Harry Gao et al
USA/CA-RD-RA01846/2021	EPI_ISL_1010052	Fulgent Genetics	Fulgent Genetics	Harry Gao et al
USA/CA-RD-RA01847/2021	EPI_ISL_1010053	Fulgent Genetics	Fulgent Genetics	Harry Gao et al
USA/CA-RD-RA01848/2021	EPI_ISL_1010054	Fulgent Genetics	Fulgent Genetics	Harry Gao et al
USA/CA-RD-RA01849/2021	EPI_ISL_1010055	Fulgent Genetics	Fulgent Genetics	Harry Gao et al
USA/CA-RD-RA01851/2021	EPI_ISL_1010056	Fulgent Genetics	Fulgent Genetics	Harry Gao et al
USA/CA-RD-RA01852/2021	EPI_ISL_1010057	Fulgent Genetics	Fulgent Genetics	Harry Gao et al
USA/CA-RD-RA01853/2021	EPI_ISL_1010058	Fulgent Genetics	Fulgent Genetics	Harry Gao et al
USA/CA-RD-RA01854/2021	EPI_ISL_1010059	Fulgent Genetics	Fulgent Genetics	Harry Gao et al
USA/CA-RD-RA01855/2021	EPI_ISL_1010060	Fulgent Genetics	Fulgent Genetics	Harry Gao et al
USA/CA-RD-RA01856/2021	EPI_ISL_1010061	Fulgent Genetics	Fulgent Genetics	Harry Gao et al
USA/CA-RD-RA01857/2021	EPI_ISL_1010062	Fulgent Genetics	Fulgent Genetics	Harry Gao et al
USA/CA-RD-RA01858/2021	EPI_ISL_1010063	Fulgent Genetics	Fulgent Genetics	Harry Gao et al
USA/CA-RD-RA01859/2021	EPI_ISL_1010064	Fulgent Genetics	Fulgent Genetics	Harry Gao et al
USA/CA-RD-RA01860/2021	EPI_ISL_1010065	Fulgent Genetics	Fulgent Genetics	Harry Gao et al
USA/CA-RD-RA01861/2021	EPI_ISL_1010066	Fulgent Genetics	Fulgent Genetics	Harry Gao et al
USA/CA-RD-RA01862/2021	EPI_ISL_1010067	Fulgent Genetics	Fulgent Genetics	Harry Gao et al
USA/CA-RD-RA01863/2021	EPI_ISL_1010068	Fulgent Genetics	Fulgent Genetics	Harry Gao et al
USA/CA-RD-RA01864/2021	EPI_ISL_1010069	Fulgent Genetics	Fulgent Genetics	Harry Gao et al
USA/CA-RD-RA01865/2021	EPI_ISL_1010070	Fulgent Genetics	Fulgent Genetics	Harry Gao et al
USA/CA-RD-RA01866/2021	EPI_ISL_1010071	Fulgent Genetics	Fulgent Genetics	Harry Gao et al
USA/CA-RD-RA01867/2021	EPI_ISL_1010072	Fulgent Genetics	Fulgent Genetics	Harry Gao et al
USA/CA-RD-RA01868/2021	EPI_ISL_1010073	Fulgent Genetics	Fulgent Genetics	Harry Gao et al
USA/CA-RD-RA01869/2021	EPI_ISL_1010074	Fulgent Genetics	Fulgent Genetics	Harry Gao et al
USA/CA-RD-RA01870/2021	EPI_ISL_1010075	Fulgent Genetics	Fulgent Genetics	Harry Gao et al
USA/CA-RD-RA01871/2021	EPI_ISL_1010076	Fulgent Genetics	Fulgent Genetics	Harry Gao et al
USA/CA-RD-RA01873/2021	EPI_ISL_1010077	Fulgent Genetics	Fulgent Genetics	Harry Gao et al
USA/CA-RD-RA01874/2021	EPI_ISL_1010078	Fulgent Genetics	Fulgent Genetics	Harry Gao et al
USA/CA-RD-RA01875/2021	EPI_ISL_1010079	Fulgent Genetics	Fulgent Genetics	Harry Gao et al
USA/CA-RD-RA01876/2021	EPI_ISL_1010080	Fulgent Genetics	Fulgent Genetics	Harry Gao et al
USA/CA-RD-RA01877/2021	EPI_ISL_1010081	Fulgent Genetics	Fulgent Genetics	Harry Gao et al
USA/CA-RD-RA01879/2021	EPI_ISL_1010082	Fulgent Genetics	Fulgent Genetics	Harry Gao et al
USA/CA-RD-RA01880/2021	EPI_ISL_1010083	Fulgent Genetics	Fulgent Genetics	Harry Gao et al
USA/CA-RD-RA01881/2021	EPI_ISL_1010084	Fulgent Genetics	Fulgent Genetics	Harry Gao et al
USA/CA-RD-RA01882/2021	EPI_ISL_1010085	Fulgent Genetics	Fulgent Genetics	Harry Gao et al
USA/CA-RD-RA01883/2021	EPI_ISL_1010086	Fulgent Genetics	Fulgent Genetics	Harry Gao et al
USA/CA-RD-RA01884/2021	EPI_ISL_1010087	Fulgent Genetics	Fulgent Genetics	Harry Gao et al
USA/CA-RD-RA01885/2021	EPI_ISL_1010088	Fulgent Genetics	Fulgent Genetics	Harry Gao et al
USA/CA-RD-RA01886/2021	EPI_ISL_1010089	Fulgent Genetics	Fulgent Genetics	Harry Gao et al
USA/CA-RD-RA01887/2021	EPI_ISL_1010090	Fulgent Genetics	Fulgent Genetics	Harry Gao et al
USA/CA-RD-RA01888/2021	EPI_ISL_1010091	Fulgent Genetics	Fulgent Genetics	Harry Gao et al
USA/CA-RD-RA01890/2021	EPI_ISL_1010092	Fulgent Genetics	Fulgent Genetics	Harry Gao et al
USA/CA-RD-RA01891/2021	EPI_ISL_1010093	Fulgent Genetics	Fulgent Genetics	Harry Gao et al
USA/CA-RD-RA01892/2021	EPI_ISL_1010094	Fulgent Genetics	Fulgent Genetics	Harry Gao et al
USA/CA-RD-RA01893/2021	EPI_ISL_1010095	Fulgent Genetics	Fulgent Genetics	Harry Gao et al
USA/CA-RD-RA01894/2021	EPI_ISL_1010096	Fulgent Genetics	Fulgent Genetics	Harry Gao et al
USA/CA-RD-RA01895/2021	EPI_ISL_1010097	Fulgent Genetics	Fulgent Genetics	Harry Gao et al
USA/CA-RD-RA01896/2021	EPI_ISL_1010098	Fulgent Genetics	Fulgent Genetics	Harry Gao et al
USA/CA-RD-RA01898/2021	EPI_ISL_1010099	Fulgent Genetics	Fulgent Genetics	Harry Gao et al
USA/CA-RD-RA01899/2021	EPI_ISL_1010100	Fulgent Genetics	Fulgent Genetics	Harry Gao et al
USA/CA-RD-RA01901/2021	EPI_ISL_1010101	Fulgent Genetics	Fulgent Genetics	Harry Gao et al
USA/CA-RD-RA01902/2021	EPI_ISL_1010102	Fulgent Genetics	Fulgent Genetics	Harry Gao et al
USA/CA-RD-RA01903/2021	EPI_ISL_1010103	Fulgent Genetics	Fulgent Genetics	Harry Gao et al
USA/CA-RD-RA01904/2021	EPI_ISL_1010104	Fulgent Genetics	Fulgent Genetics	Harry Gao et al
USA/CA-RD-RA01905/2021	EPI_ISL_1010105	Fulgent Genetics	Fulgent Genetics	Harry Gao et al
USA/CA-RD-RA01906/2021	EPI_ISL_1010106	Fulgent Genetics	Fulgent Genetics	Harry Gao et al
USA/CA-RD-RA01907/2021	EPI_ISL_1010107	Fulgent Genetics	Fulgent Genetics	Harry Gao et al
USA/CA-RD-RA01908/2021	EPI_ISL_1010108	Fulgent Genetics	Fulgent Genetics	Harry Gao et al
USA/CA-RD-RA01909/2021	EPI_ISL_1010109	Fulgent Genetics	Fulgent Genetics	Harry Gao et al
USA/CA-RD-RA01910/2021	EPI_ISL_1010110	Fulgent Genetics	Fulgent Genetics	Harry Gao et al
USA/CA-RD-RA01911/2021	EPI_ISL_1010111	Fulgent Genetics	Fulgent Genetics	Harry Gao et al
USA/CA-RD-RA01912/2021	EPI_ISL_1010112	Fulgent Genetics	Fulgent Genetics	Harry Gao et al
USA/CA-RD-RA01913/2021	EPI_ISL_1010113	Fulgent Genetics	Fulgent Genetics	Harry Gao et al
USA/CA-RD-RA01914/2021	EPI_ISL_1010114	Fulgent Genetics	Fulgent Genetics	Harry Gao et al
USA/CA-RD-RA01915/2021	EPI_ISL_1010115	Fulgent Genetics	Fulgent Genetics	Harry Gao et al
USA/CA-RD-RA01916/2021	EPI_ISL_1010116	Fulgent Genetics	Fulgent Genetics	Harry Gao et al
USA/CA-RD-RA01917/2021	EPI_ISL_1010117	Fulgent Genetics	Fulgent Genetics	Harry Gao et al
USA/CA-RD-RA01918/2021	EPI_ISL_1010118	Fulgent Genetics	Fulgent Genetics	Harry Gao et al
USA/CA-RD-RA01919/2021	EPI_ISL_1010119	Fulgent Genetics	Fulgent Genetics	Harry Gao et al
USA/CA-RD-RA01921/2021	EPI_ISL_1010120	Fulgent Genetics	Fulgent Genetics	Harry Gao et al
USA/CA-RD-RA01922/2021	EPI_ISL_1010121	Fulgent Genetics	Fulgent Genetics	Harry Gao et al
USA/CA-RD-RA01923/2021	EPI_ISL_1010122	Fulgent Genetics	Fulgent Genetics	Harry Gao et al
USA/CA-RD-RA01924/2021	EPI_ISL_1010123	Fulgent Genetics	Fulgent Genetics	Harry Gao et al
USA/CA-RD-RA01925/2021	EPI_ISL_1010124	Fulgent Genetics	Fulgent Genetics	Harry Gao et al
USA/CA-RD-RA01926/2021	EPI_ISL_1010125	Fulgent Genetics	Fulgent Genetics	Harry Gao et al
USA/CA-RD-RA01927/2021	EPI_ISL_1010126	Fulgent Genetics	Fulgent Genetics	Harry Gao et al
USA/CA-RD-RA01928/2021	EPI_ISL_1010127	Fulgent Genetics	Fulgent Genetics	Harry Gao et al
USA/CA-RD-RA01929/2021	EPI_ISL_1010128	Fulgent Genetics	Fulgent Genetics	Harry Gao et al
USA/CA-RD-RA01930/2021	EPI_ISL_1010129	Fulgent Genetics	Fulgent Genetics	Harry Gao et al
USA/CA-RD-RA01931/2021	EPI_ISL_1010130	Fulgent Genetics	Fulgent Genetics	Harry Gao et al
USA/CA-RD-RA01932/2021	EPI_ISL_1010131	Fulgent Genetics	Fulgent Genetics	Harry Gao et al
USA/CA-RD-RA01933/2021	EPI_ISL_1010132	Fulgent Genetics	Fulgent Genetics	Harry Gao et al
USA/CA-RD-RA01934/2021	EPI_ISL_1010133	Fulgent Genetics	Fulgent Genetics	Harry Gao et al
USA/CA-RD-RA01935/2021	EPI_ISL_1010134	Fulgent Genetics	Fulgent Genetics	Harry Gao et al
USA/CA-RD-RA01936/2021	EPI_ISL_1010135	Fulgent Genetics	Fulgent Genetics	Harry Gao et al
USA/CA-RD-RA01937/2021	EPI_ISL_1010136	Fulgent Genetics	Fulgent Genetics	Harry Gao et al
USA/CA-RD-RA01938/2021	EPI_ISL_1010137	Fulgent Genetics	Fulgent Genetics	Harry Gao et al
USA/CA-RD-RA01939/2021	EPI_ISL_1010138	Fulgent Genetics	Fulgent Genetics	Harry Gao et al
USA/CA-RD-RA01940/2021	EPI_ISL_1010139	Fulgent Genetics	Fulgent Genetics	Harry Gao et al
USA/CA-RD-RA01941/2021	EPI_ISL_1010140	Fulgent Genetics	Fulgent Genetics	Harry Gao et al
USA/CA-RD-RA01942/2021	EPI_ISL_1010141	Fulgent Genetics	Fulgent Genetics	Harry Gao et al
USA/CA-RD-RA01944/2021	EPI_ISL_1010142	Fulgent Genetics	Fulgent Genetics	Harry Gao et al
USA/CA-RD-RA01945/2021	EPI_ISL_1010143	Fulgent Genetics	Fulgent Genetics	Harry Gao et al
USA/CA-RD-RA01946/2021	EPI_ISL_1010144	Fulgent Genetics	Fulgent Genetics	Harry Gao et al
USA/CA-RD-RA01947/2021	EPI_ISL_1010145	Fulgent Genetics	Fulgent Genetics	Harry Gao et al
USA/CA-RD-RA01948/2021	EPI_ISL_1010146	Fulgent Genetics	Fulgent Genetics	Harry Gao et al
USA/CA-RD-RA01949/2021	EPI_ISL_1010147	Fulgent Genetics	Fulgent Genetics	Harry Gao et al
USA/CA-RD-RA01950/2021	EPI_ISL_1010148	Fulgent Genetics	Fulgent Genetics	Harry Gao et al
USA/CA-RD-RA01951/2021	EPI_ISL_1010149	Fulgent Genetics	Fulgent Genetics	Harry Gao et al
USA/CA-RD-RA01953/2021	EPI_ISL_1010150	Fulgent Genetics	Fulgent Genetics	Harry Gao et al
USA/CA-RD-RA01954/2021	EPI_ISL_1010151	Fulgent Genetics	Fulgent Genetics	Harry Gao et al
USA/CA-RD-RA01955/2021	EPI_ISL_1010152	Fulgent Genetics	Fulgent Genetics	Harry Gao et al
USA/CA-RD-RA01957/2021	EPI_ISL_1010153	Fulgent Genetics	Fulgent Genetics	Harry Gao et al
USA/CA-RD-RA01958/2021	EPI_ISL_1010154	Fulgent Genetics	Fulgent Genetics	Harry Gao et al
USA/CA-RD-RA01959/2021	EPI_ISL_1010155	Fulgent Genetics	Fulgent Genetics	Harry Gao et al
USA/CA-RD-RA01960/2021	EPI_ISL_1010156	Fulgent Genetics	Fulgent Genetics	Harry Gao et al
USA/CA-RD-RA01961/2021	EPI_ISL_1010157	Fulgent Genetics	Fulgent Genetics	Harry Gao et al
USA/CA-RD-RA01962/2021	EPI_ISL_1010158	Fulgent Genetics	Fulgent Genetics	Harry Gao et al
USA/CA-RD-RA01963/2021	EPI_ISL_1010159	Fulgent Genetics	Fulgent Genetics	Harry Gao et al
USA/CA-RD-RA01964/2021	EPI_ISL_1010160	Fulgent Genetics	Fulgent Genetics	Harry Gao et al
USA/CA-RD-RA01965/2021	EPI_ISL_1010161	Fulgent Genetics	Fulgent Genetics	Harry Gao et al
USA/CA-RD-RA01966/2021	EPI_ISL_1010162	Fulgent Genetics	Fulgent Genetics	Harry Gao et al
USA/CA-RD-RA01967/2021	EPI_ISL_1010163	Fulgent Genetics	Fulgent Genetics	Harry Gao et al
USA/CA-RD-RA01968/2021	EPI_ISL_1010164	Fulgent Genetics	Fulgent Genetics	Harry Gao et al
USA/CA-RD-RA01969/2021	EPI_ISL_1010165	Fulgent Genetics	Fulgent Genetics	Harry Gao et al
USA/CA-RD-RA01970/2021	EPI_ISL_1010166	Fulgent Genetics	Fulgent Genetics	Harry Gao et al
USA/CA-RD-RA01971/2021	EPI_ISL_1010167	Fulgent Genetics	Fulgent Genetics	Harry Gao et al
USA/CA-RD-RA01972/2021	EPI_ISL_1010168	Fulgent Genetics	Fulgent Genetics	Harry Gao et al
USA/CA-RD-RA01973/2021	EPI_ISL_1010169	Fulgent Genetics	Fulgent Genetics	Harry Gao et al
USA/CA-RD-RA01974/2021	EPI_ISL_1010170	Fulgent Genetics	Fulgent Genetics	Harry Gao et al
USA/CA-RD-RA01975/2021	EPI_ISL_1010171	Fulgent Genetics	Fulgent Genetics	Harry Gao et al
USA/CA-RD-RA01976/2021	EPI_ISL_1010172	Fulgent Genetics	Fulgent Genetics	Harry Gao et al
USA/CA-RD-RA01977/2021	EPI_ISL_1010173	Fulgent Genetics	Fulgent Genetics	Harry Gao et al
USA/CA-RD-RA01978/2021	EPI_ISL_1010174	Fulgent Genetics	Fulgent Genetics	Harry Gao et al
USA/CA-RD-RA01979/2021	EPI_ISL_1010175	Fulgent Genetics	Fulgent Genetics	Harry Gao et al
USA/CA-RD-RA01980/2021	EPI_ISL_1010176	Fulgent Genetics	Fulgent Genetics	Harry Gao et al
USA/CA-RD-RA01981/2021	EPI_ISL_1010177	Fulgent Genetics	Fulgent Genetics	Harry Gao et al
USA/CA-RD-RA01982/2021	EPI_ISL_1010178	Fulgent Genetics	Fulgent Genetics	Harry Gao et al
USA/CA-RD-RA01983/2021	EPI_ISL_1010179	Fulgent Genetics	Fulgent Genetics	Harry Gao et al
USA/CA-RD-RA01984/2021	EPI_ISL_1010180	Fulgent Genetics	Fulgent Genetics	Harry Gao et al
USA/CA-RD-RA01986/2021	EPI_ISL_1010181	Fulgent Genetics	Fulgent Genetics	Harry Gao et al
USA/CA-RD-RA01987/2021	EPI_ISL_1010182	Fulgent Genetics	Fulgent Genetics	Harry Gao et al
USA/CA-RD-RA01988/2021	EPI_ISL_1010183	Fulgent Genetics	Fulgent Genetics	Harry Gao et al
USA/CA-RD-RA01989/2021	EPI_ISL_1010184	Fulgent Genetics	Fulgent Genetics	Harry Gao et al
USA/CA-RD-RA01990/2021	EPI_ISL_1010185	Fulgent Genetics	Fulgent Genetics	Harry Gao et al
USA/CA-RD-RA01991/2021	EPI_ISL_1010186	Fulgent Genetics	Fulgent Genetics	Harry Gao et al
USA/CA-RD-RA01992/2021	EPI_ISL_1010187	Fulgent Genetics	Fulgent Genetics	Harry Gao et al
USA/CA-RD-RA01993/2021	EPI_ISL_1010188	Fulgent Genetics	Fulgent Genetics	Harry Gao et al
USA/CA-RD-RA01994/2021	EPI_ISL_1010189	Fulgent Genetics	Fulgent Genetics	Harry Gao et al
USA/CA-RD-RA01995/2021	EPI_ISL_1010190	Fulgent Genetics	Fulgent Genetics	Harry Gao et al
USA/CA-RD-RA01996/2021	EPI_ISL_1010191	Fulgent Genetics	Fulgent Genetics	Harry Gao et al
USA/CA-RD-RA01997/2021	EPI_ISL_1010192	Fulgent Genetics	Fulgent Genetics	Harry Gao et al
USA/CA-RD-RA01999/2021	EPI_ISL_1010193	Fulgent Genetics	Fulgent Genetics	Harry Gao et al
USA/CA-RD-RA02000/2021	EPI_ISL_1010194	Fulgent Genetics	Fulgent Genetics	Harry Gao et al
USA/CA-RD-RA02001/2021	EPI_ISL_1010195	Fulgent Genetics	Fulgent Genetics	Harry Gao et al
USA/CA-RD-RA02002/2021	EPI_ISL_1010196	Fulgent Genetics	Fulgent Genetics	Harry Gao et al
USA/CA-RD-RA02003/2021	EPI_ISL_1010197	Fulgent Genetics	Fulgent Genetics	Harry Gao et al
USA/CA-RD-RA02004/2021	EPI_ISL_1010198	Fulgent Genetics	Fulgent Genetics	Harry Gao et al
USA/CA-RD-RA02005/2021	EPI_ISL_1010199	Fulgent Genetics	Fulgent Genetics	Harry Gao et al
USA/CA-RD-RA02006/2021	EPI_ISL_1010200	Fulgent Genetics	Fulgent Genetics	Harry Gao et al
USA/CA-RD-RA02007/2021	EPI_ISL_1010201	Fulgent Genetics	Fulgent Genetics	Harry Gao et al
USA/CA-RD-RA02008/2021	EPI_ISL_1010202	Fulgent Genetics	Fulgent Genetics	Harry Gao et al
USA/CA-RD-RA02009/2021	EPI_ISL_1010203	Fulgent Genetics	Fulgent Genetics	Harry Gao et al
USA/CA-RD-RA02010/2021	EPI_ISL_1010204	Fulgent Genetics	Fulgent Genetics	Harry Gao et al
USA/CA-RD-RA02011/2021	EPI_ISL_1010205	Fulgent Genetics	Fulgent Genetics	Harry Gao et al
USA/CA-RD-RA02013/2021	EPI_ISL_1010206	Fulgent Genetics	Fulgent Genetics	Harry Gao et al
USA/CA-RD-RA02014/2021	EPI_ISL_1010207	Fulgent Genetics	Fulgent Genetics	Harry Gao et al
USA/CA-RD-RA02015/2021	EPI_ISL_1010208	Fulgent Genetics	Fulgent Genetics	Harry Gao et al
USA/CA-RD-RA02017/2021	EPI_ISL_1010209	Fulgent Genetics	Fulgent Genetics	Harry Gao et al
USA/CA-RD-RA02018/2021	EPI_ISL_1010210	Fulgent Genetics	Fulgent Genetics	Harry Gao et al
USA/CA-RD-RA02019/2021	EPI_ISL_1010211	Fulgent Genetics	Fulgent Genetics	Harry Gao et al
USA/CA-RD-RA02020/2021	EPI_ISL_1010212	Fulgent Genetics	Fulgent Genetics	Harry Gao et al
USA/CA-RD-RA02021/2021	EPI_ISL_1010213	Fulgent Genetics	Fulgent Genetics	Harry Gao et al
USA/CA-RD-RA02023/2021	EPI_ISL_1010214	Fulgent Genetics	Fulgent Genetics	Harry Gao et al
USA/CA-RD-RA02025/2021	EPI_ISL_1010215	Fulgent Genetics	Fulgent Genetics	Harry Gao et al
USA/CA-RD-RA02027/2021	EPI_ISL_1010216	Fulgent Genetics	Fulgent Genetics	Harry Gao et al
USA/CA-RD-RA02028/2021	EPI_ISL_1010217	Fulgent Genetics	Fulgent Genetics	Harry Gao et al
USA/CA-RD-RA02029/2021	EPI_ISL_1010218	Fulgent Genetics	Fulgent Genetics	Harry Gao et al
USA/CA-RD-RA02030/2021	EPI_ISL_1010219	Fulgent Genetics	Fulgent Genetics	Harry Gao et al
USA/CA-RD-RA02031/2021	EPI_ISL_1010220	Fulgent Genetics	Fulgent Genetics	Harry Gao et al
USA/CA-RD-RA02032/2021	EPI_ISL_1010221	Fulgent Genetics	Fulgent Genetics	Harry Gao et al
USA/CA-RD-RA02033/2021	EPI_ISL_1010222	Fulgent Genetics	Fulgent Genetics	Harry Gao et al
USA/CA-RD-RA02034/2021	EPI_ISL_1010223	Fulgent Genetics	Fulgent Genetics	Harry Gao et al
USA/CA-RD-RA02036/2021	EPI_ISL_1010224	Fulgent Genetics	Fulgent Genetics	Harry Gao et al
USA/CA-RD-RA02037/2021	EPI_ISL_1010225	Fulgent Genetics	Fulgent Genetics	Harry Gao et al
USA/CA-RD-RA02038/2021	EPI_ISL_1010226	Fulgent Genetics	Fulgent Genetics	Harry Gao et al
USA/CA-RD-RA02039/2021	EPI_ISL_1010227	Fulgent Genetics	Fulgent Genetics	Harry Gao et al
USA/CA-RD-RA02040/2021	EPI_ISL_1010228	Fulgent Genetics	Fulgent Genetics	Harry Gao et al
USA/CA-RD-RA02041/2021	EPI_ISL_1010229	Fulgent Genetics	Fulgent Genetics	Harry Gao et al
USA/CA-RD-RA02042/2021	EPI_ISL_1010230	Fulgent Genetics	Fulgent Genetics	Harry Gao et al
USA/CA-RD-RA02043/2021	EPI_ISL_1010231	Fulgent Genetics	Fulgent Genetics	Harry Gao et al
USA/CA-RD-RA02044/2021	EPI_ISL_1010232	Fulgent Genetics	Fulgent Genetics	Harry Gao et al
USA/CA-RD-RA02046/2021	EPI_ISL_1010233	Fulgent Genetics	Fulgent Genetics	Harry Gao et al
USA/CA-RD-RA02047/2021	EPI_ISL_1010234	Fulgent Genetics	Fulgent Genetics	Harry Gao et al
USA/CA-RD-RA02048/2021	EPI_ISL_1010235	Fulgent Genetics	Fulgent Genetics	Harry Gao et al
USA/CA-RD-RA02049/2021	EPI_ISL_1010236	Fulgent Genetics	Fulgent Genetics	Harry Gao et al
USA/CA-RD-RA02050/2021	EPI_ISL_1010237	Fulgent Genetics	Fulgent Genetics	Harry Gao et al
USA/CA-RD-RA02051/2021	EPI_ISL_1010238	Fulgent Genetics	Fulgent Genetics	Harry Gao et al
USA/CA-RD-RA02052/2021	EPI_ISL_1010239	Fulgent Genetics	Fulgent Genetics	Harry Gao et al
USA/CA-RD-RA02053/2021	EPI_ISL_1010240	Fulgent Genetics	Fulgent Genetics	Harry Gao et al
USA/CA-RD-RA02055/2021	EPI_ISL_1010241	Fulgent Genetics	Fulgent Genetics	Harry Gao et al
USA/CA-RD-RA02056/2021	EPI_ISL_1010242	Fulgent Genetics	Fulgent Genetics	Harry Gao et al
USA/CA-RD-RA02057/2021	EPI_ISL_1010243	Fulgent Genetics	Fulgent Genetics	Harry Gao et al
USA/CA-RD-RA02058/2021	EPI_ISL_1010244	Fulgent Genetics	Fulgent Genetics	Harry Gao et al
USA/CA-RD-RA02059/2021	EPI_ISL_1010245	Fulgent Genetics	Fulgent Genetics	Harry Gao et al
USA/CA-RD-RA02060/2021	EPI_ISL_1010246	Fulgent Genetics	Fulgent Genetics	Harry Gao et al
USA/CA-RD-RA02061/2021	EPI_ISL_1010247	Fulgent Genetics	Fulgent Genetics	Harry Gao et al
USA/CA-RD-RA02062/2021	EPI_ISL_1010248	Fulgent Genetics	Fulgent Genetics	Harry Gao et al
USA/CA-RD-RA02065/2021	EPI_ISL_1010249	Fulgent Genetics	Fulgent Genetics	Harry Gao et al
USA/CA-RD-RA02066/2021	EPI_ISL_1010250	Fulgent Genetics	Fulgent Genetics	Harry Gao et al
USA/CA-RD-RA02067/2021	EPI_ISL_1010251	Fulgent Genetics	Fulgent Genetics	Harry Gao et al
USA/CA-RD-RA02068/2021	EPI_ISL_1010252	Fulgent Genetics	Fulgent Genetics	Harry Gao et al
USA/CA-RD-RA02070/2021	EPI_ISL_1010253	Fulgent Genetics	Fulgent Genetics	Harry Gao et al
USA/CA-RD-RA02071/2021	EPI_ISL_1010254	Fulgent Genetics	Fulgent Genetics	Harry Gao et al
USA/CA-RD-RA02073/2021	EPI_ISL_1010255	Fulgent Genetics	Fulgent Genetics	Harry Gao et al
USA/CA-RD-RA02074/2021	EPI_ISL_1010256	Fulgent Genetics	Fulgent Genetics	Harry Gao et al
USA/CA-RD-RA02075/2021	EPI_ISL_1010257	Fulgent Genetics	Fulgent Genetics	Harry Gao et al
USA/CA-RD-RA02076/2021	EPI_ISL_1010258	Fulgent Genetics	Fulgent Genetics	Harry Gao et al
USA/CA-RD-RA02077/2021	EPI_ISL_1010259	Fulgent Genetics	Fulgent Genetics	Harry Gao et al
USA/CA-RD-RA02078/2021	EPI_ISL_1032946	Fulgent Genetics	Fulgent Genetics	Harry Gao et al
USA/CA-RD-RA02081/2021	EPI_ISL_1010260	Fulgent Genetics	Fulgent Genetics	Harry Gao et al
USA/CA-RD-RA02082/2021	EPI_ISL_1010261	Fulgent Genetics	Fulgent Genetics	Harry Gao et al
USA/CA-RD-RA02083/2021	EPI_ISL_1010262	Fulgent Genetics	Fulgent Genetics	Harry Gao et al
USA/CA-RD-RA02086/2021	EPI_ISL_1010263	Fulgent Genetics	Fulgent Genetics	Harry Gao et al
USA/CA-RD-RA02087/2021	EPI_ISL_1010264	Fulgent Genetics	Fulgent Genetics	Harry Gao et al
USA/CA-RD-RA02088/2021	EPI_ISL_1010265	Fulgent Genetics	Fulgent Genetics	Harry Gao et al
USA/CA-RD-RA02090/2021	EPI_ISL_1010266	Fulgent Genetics	Fulgent Genetics	Harry Gao et al
USA/CA-RD-RA02091/2021	EPI_ISL_1010267	Fulgent Genetics	Fulgent Genetics	Harry Gao et al
USA/CA-RD-RA02094/2021	EPI_ISL_1010268	Fulgent Genetics	Fulgent Genetics	Harry Gao et al
USA/CA-RD-RA02095/2021	EPI_ISL_1010269	Fulgent Genetics	Fulgent Genetics	Harry Gao et al
USA/CA-RD-RA02098/2021	EPI_ISL_1010270	Fulgent Genetics	Fulgent Genetics	Harry Gao et al
USA/CA-RD-RA02099/2021	EPI_ISL_1010271	Fulgent Genetics	Fulgent Genetics	Harry Gao et al
USA/CA-RD-RA02102/2021	EPI_ISL_1010272	Fulgent Genetics	Fulgent Genetics	Harry Gao et al
USA/CA-RD-RA02103/2021	EPI_ISL_1010273	Fulgent Genetics	Fulgent Genetics	Harry Gao et al
USA/CA-RD-RA02104/2021	EPI_ISL_1010274	Fulgent Genetics	Fulgent Genetics	Harry Gao et al
USA/CA-RD-RA02105/2021	EPI_ISL_1010275	Fulgent Genetics	Fulgent Genetics	Harry Gao et al
USA/CA-RD-RA02106/2021	EPI_ISL_1010276	Fulgent Genetics	Fulgent Genetics	Harry Gao et al
USA/CA-RD-RA02107/2021	EPI_ISL_1010277	Fulgent Genetics	Fulgent Genetics	Harry Gao et al
USA/CA-RD-RA02108/2021	EPI_ISL_1010278	Fulgent Genetics	Fulgent Genetics	Harry Gao et al
USA/CA-RD-RA02109/2021	EPI_ISL_1010279	Fulgent Genetics	Fulgent Genetics	Harry Gao et al
USA/CA-RD-RA02113/2021	EPI_ISL_1010280	Fulgent Genetics	Fulgent Genetics	Harry Gao et al
USA/CA-RD-RA02115/2021	EPI_ISL_1010281	Fulgent Genetics	Fulgent Genetics	Harry Gao et al
USA/CA-RD-RA02117/2021	EPI_ISL_1010282	Fulgent Genetics	Fulgent Genetics	Harry Gao et al
USA/CA-RD-RA02118/2021	EPI_ISL_1010283	Fulgent Genetics	Fulgent Genetics	Harry Gao et al
USA/CA-RD-RA02121/2021	EPI_ISL_1010284	Fulgent Genetics	Fulgent Genetics	Harry Gao et al
USA/CA-RD-RA02122/2021	EPI_ISL_1010285	Fulgent Genetics	Fulgent Genetics	Harry Gao et al
USA/CA-RD-RA02125/2021	EPI_ISL_1010286	Fulgent Genetics	Fulgent Genetics	Harry Gao et al
USA/CA-RD-RA02126/2021	EPI_ISL_1010287	Fulgent Genetics	Fulgent Genetics	Harry Gao et al
USA/CA-RD-RA02127/2021	EPI_ISL_1010288	Fulgent Genetics	Fulgent Genetics	Harry Gao et al
USA/CA-RD-RA02129/2021	EPI_ISL_1010289	Fulgent Genetics	Fulgent Genetics	Harry Gao et al
USA/CA-RD-RA02130/2021	EPI_ISL_1010290	Fulgent Genetics	Fulgent Genetics	Harry Gao et al
USA/CA-RD-RA02131/2021	EPI_ISL_1010291	Fulgent Genetics	Fulgent Genetics	Harry Gao et al
USA/CA-RD-RA02132/2021	EPI_ISL_1010292	Fulgent Genetics	Fulgent Genetics	Harry Gao et al
USA/CA-RD-RA02133/2021	EPI_ISL_1010293	Fulgent Genetics	Fulgent Genetics	Harry Gao et al
USA/CA-RD-RA02134/2021	EPI_ISL_1010294	Fulgent Genetics	Fulgent Genetics	Harry Gao et al
USA/CA-RD-RA02136/2021	EPI_ISL_1010295	Fulgent Genetics	Fulgent Genetics	Harry Gao et al
USA/CA-RD-RA02137/2021	EPI_ISL_1010296	Fulgent Genetics	Fulgent Genetics	Harry Gao et al
USA/CA-RD-RA02138/2021	EPI_ISL_1010297	Fulgent Genetics	Fulgent Genetics	Harry Gao et al
USA/CA-RD-RA02140/2021	EPI_ISL_1010298	Fulgent Genetics	Fulgent Genetics	Harry Gao et al
USA/CA-RD-RA02141/2021	EPI_ISL_1010299	Fulgent Genetics	Fulgent Genetics	Harry Gao et al
USA/CA-RD-RA02142/2021	EPI_ISL_1010300	Fulgent Genetics	Fulgent Genetics	Harry Gao et al
USA/CA-RD-RA02143/2021	EPI_ISL_1010301	Fulgent Genetics	Fulgent Genetics	Harry Gao et al
USA/CA-RD-RA02147/2021	EPI_ISL_1010302	Fulgent Genetics	Fulgent Genetics	Harry Gao et al
USA/CA-RD-RA02148/2021	EPI_ISL_1010303	Fulgent Genetics	Fulgent Genetics	Harry Gao et al
USA/CA-RD-RA02149/2021	EPI_ISL_1010304	Fulgent Genetics	Fulgent Genetics	Harry Gao et al
USA/CA-RD-RA02150/2021	EPI_ISL_1010305	Fulgent Genetics	Fulgent Genetics	Harry Gao et al
USA/CA-RD-RA02151/2021	EPI_ISL_1010306	Fulgent Genetics	Fulgent Genetics	Harry Gao et al
USA/CA-RD-RA02153/2021	EPI_ISL_1010307	Fulgent Genetics	Fulgent Genetics	Harry Gao et al
USA/CA-RD-RA02156/2021	EPI_ISL_1010309	Fulgent Genetics	Fulgent Genetics	Harry Gao et al
USA/CA-RD-RA02157/2021	EPI_ISL_1010310	Fulgent Genetics	Fulgent Genetics	Harry Gao et al
USA/CA-RD-RA02158/2021	EPI_ISL_1010311	Fulgent Genetics	Fulgent Genetics	Harry Gao et al
USA/CA-RD-RA02160/2021	EPI_ISL_1010312	Fulgent Genetics	Fulgent Genetics	Harry Gao et al
USA/CA-RD-RA02161/2021	EPI_ISL_1010313	Fulgent Genetics	Fulgent Genetics	Harry Gao et al
USA/CA-RD-RA02162/2021	EPI_ISL_1010314	Fulgent Genetics	Fulgent Genetics	Harry Gao et al
USA/CA-RD-RA02163/2021	EPI_ISL_1010315	Fulgent Genetics	Fulgent Genetics	Harry Gao et al
USA/CA-RD-RA02164/2021	EPI_ISL_1010316	Fulgent Genetics	Fulgent Genetics	Harry Gao et al
USA/CA-RD-RA02165/2021	EPI_ISL_1010317	Fulgent Genetics	Fulgent Genetics	Harry Gao et al
USA/CA-RD-RA02167/2021	EPI_ISL_1010318	Fulgent Genetics	Fulgent Genetics	Harry Gao et al
USA/CA-RD-RA02168/2021	EPI_ISL_1010319	Fulgent Genetics	Fulgent Genetics	Harry Gao et al
USA/CA-RD-RA02171/2021	EPI_ISL_1010320	Fulgent Genetics	Fulgent Genetics	Harry Gao et al
USA/CA-RD-RA02173/2021	EPI_ISL_1010321	Fulgent Genetics	Fulgent Genetics	Harry Gao et al
USA/CA-RD-RA02174/2021	EPI_ISL_1010322	Fulgent Genetics	Fulgent Genetics	Harry Gao et al
USA/CA-RD-RA02175/2021	EPI_ISL_1010323	Fulgent Genetics	Fulgent Genetics	Harry Gao et al
USA/CA-RD-RA02178/2021	EPI_ISL_1010324	Fulgent Genetics	Fulgent Genetics	Harry Gao et al
USA/CA-RD-RA02179/2021	EPI_ISL_1010325	Fulgent Genetics	Fulgent Genetics	Harry Gao et al
USA/CA-RD-RA02180/2021	EPI_ISL_1010326	Fulgent Genetics	Fulgent Genetics	Harry Gao et al
USA/CA-RD-RA02182/2021	EPI_ISL_1010327	Fulgent Genetics	Fulgent Genetics	Harry Gao et al
USA/CA-RD-RA02183/2021	EPI_ISL_1010328	Fulgent Genetics	Fulgent Genetics	Harry Gao et al
USA/CA-RD-RA02184/2021	EPI_ISL_1010329	Fulgent Genetics	Fulgent Genetics	Harry Gao et al
USA/CA-RD-RA02187/2021	EPI_ISL_1010330	Fulgent Genetics	Fulgent Genetics	Harry Gao et al
USA/CA-RD-RA02188/2021	EPI_ISL_1010331	Fulgent Genetics	Fulgent Genetics	Harry Gao et al
USA/CA-RD-RA02190/2021	EPI_ISL_1010332	Fulgent Genetics	Fulgent Genetics	Harry Gao et al
USA/CA-RD-RA02191/2021	EPI_ISL_1010333	Fulgent Genetics	Fulgent Genetics	Harry Gao et al
USA/CA-RD-RA02194/2021	EPI_ISL_1010334	Fulgent Genetics	Fulgent Genetics	Harry Gao et al
USA/CA-RD-RA02196/2021	EPI_ISL_1010335	Fulgent Genetics	Fulgent Genetics	Harry Gao et al
USA/CA-RD-RA02198/2021	EPI_ISL_1010336	Fulgent Genetics	Fulgent Genetics	Harry Gao et al
USA/CA-RD-RA02199/2021	EPI_ISL_1010337	Fulgent Genetics	Fulgent Genetics	Harry Gao et al
USA/CA-RD-RA02200/2021	EPI_ISL_1010338	Fulgent Genetics	Fulgent Genetics	Harry Gao et al
USA/CA-RD-RA02201/2021	EPI_ISL_1010339	Fulgent Genetics	Fulgent Genetics	Harry Gao et al
USA/CA-RD-RA02202/2021	EPI_ISL_1010340	Fulgent Genetics	Fulgent Genetics	Harry Gao et al
USA/CA-RD-RA02205/2021	EPI_ISL_1010341	Fulgent Genetics	Fulgent Genetics	Harry Gao et al
USA/CA-RD-RA02206/2021	EPI_ISL_1010342	Fulgent Genetics	Fulgent Genetics	Harry Gao et al
USA/CA-RD-RA02207/2021	EPI_ISL_1010343	Fulgent Genetics	Fulgent Genetics	Harry Gao et al
USA/CA-RD-RA02208/2021	EPI_ISL_1010344	Fulgent Genetics	Fulgent Genetics	Harry Gao et al
USA/CA-RD-RA02209/2021	EPI_ISL_1010345	Fulgent Genetics	Fulgent Genetics	Harry Gao et al
USA/CA-RD-RA02210/2021	EPI_ISL_1010346	Fulgent Genetics	Fulgent Genetics	Harry Gao et al
USA/CA-RD-RA02211/2021	EPI_ISL_1010347	Fulgent Genetics	Fulgent Genetics	Harry Gao et al
USA/CA-RD-RA02212/2021	EPI_ISL_1010348	Fulgent Genetics	Fulgent Genetics	Harry Gao et al
USA/CA-RD-RA02213/2021	EPI_ISL_1010349	Fulgent Genetics	Fulgent Genetics	Harry Gao et al
USA/CA-RD-RA02215/2021	EPI_ISL_1010350	Fulgent Genetics	Fulgent Genetics	Harry Gao et al
USA/CA-RD-RA02216/2021	EPI_ISL_1010351	Fulgent Genetics	Fulgent Genetics	Harry Gao et al
USA/CA-RD-RA02217/2021	EPI_ISL_1010352	Fulgent Genetics	Fulgent Genetics	Harry Gao et al
USA/CA-RD-RA02218/2021	EPI_ISL_1010353	Fulgent Genetics	Fulgent Genetics	Harry Gao et al
USA/CA-RD-RA02219/2021	EPI_ISL_1010354	Fulgent Genetics	Fulgent Genetics	Harry Gao et al
USA/CA-RD-RA02220/2021	EPI_ISL_1010355	Fulgent Genetics	Fulgent Genetics	Harry Gao et al
USA/CA-RD-RA02221/2021	EPI_ISL_1010356	Fulgent Genetics	Fulgent Genetics	Harry Gao et al
USA/CA-RD-RA02222/2021	EPI_ISL_1010357	Fulgent Genetics	Fulgent Genetics	Harry Gao et al
USA/CA-RD-RA02225/2021	EPI_ISL_1010358	Fulgent Genetics	Fulgent Genetics	Harry Gao et al
USA/CA-RD-RA02226/2021	EPI_ISL_1010359	Fulgent Genetics	Fulgent Genetics	Harry Gao et al
USA/CA-RD-RA02227/2021	EPI_ISL_1010360	Fulgent Genetics	Fulgent Genetics	Harry Gao et al
USA/CA-RD-RA02228/2021	EPI_ISL_1010361	Fulgent Genetics	Fulgent Genetics	Harry Gao et al
USA/CA-RD-RA02229/2021	EPI_ISL_1010362	Fulgent Genetics	Fulgent Genetics	Harry Gao et al
USA/CA-RD-RA02231/2021	EPI_ISL_1010363	Fulgent Genetics	Fulgent Genetics	Harry Gao et al
USA/CA-RD-RA02232/2021	EPI_ISL_1010364	Fulgent Genetics	Fulgent Genetics	Harry Gao et al
USA/CA-RD-RA02233/2021	EPI_ISL_1010365	Fulgent Genetics	Fulgent Genetics	Harry Gao et al
USA/CA-RD-RA02234/2021	EPI_ISL_1010366	Fulgent Genetics	Fulgent Genetics	Harry Gao et al
USA/CA-RD-RA02235/2021	EPI_ISL_1010367	Fulgent Genetics	Fulgent Genetics	Harry Gao et al
USA/CA-RD-RA02236/2021	EPI_ISL_1010368	Fulgent Genetics	Fulgent Genetics	Harry Gao et al
USA/CA-RD-RA02237/2021	EPI_ISL_1010369	Fulgent Genetics	Fulgent Genetics	Harry Gao et al
USA/CA-RD-RA02238/2021	EPI_ISL_1010370	Fulgent Genetics	Fulgent Genetics	Harry Gao et al
USA/CA-RD-RA02239/2021	EPI_ISL_1010371	Fulgent Genetics	Fulgent Genetics	Harry Gao et al
USA/CA-RD-RA02241/2021	EPI_ISL_1010372	Fulgent Genetics	Fulgent Genetics	Harry Gao et al
USA/CA-RD-RA02242/2021	EPI_ISL_1010373	Fulgent Genetics	Fulgent Genetics	Harry Gao et al
USA/CA-RD-RA02243/2021	EPI_ISL_1010374	Fulgent Genetics	Fulgent Genetics	Harry Gao et al
USA/CA-RD-RA02244/2021	EPI_ISL_1010375	Fulgent Genetics	Fulgent Genetics	Harry Gao et al
USA/CA-RD-RA02245/2021	EPI_ISL_1010376	Fulgent Genetics	Fulgent Genetics	Harry Gao et al
USA/CA-RD-RA02246/2021	EPI_ISL_1010377	Fulgent Genetics	Fulgent Genetics	Harry Gao et al
USA/CA-RD-RA02247/2021	EPI_ISL_1010378	Fulgent Genetics	Fulgent Genetics	Harry Gao et al
USA/CA-RD-RA02248/2021	EPI_ISL_1010379	Fulgent Genetics	Fulgent Genetics	Harry Gao et al
USA/CA-RD-RA02249/2021	EPI_ISL_1010380	Fulgent Genetics	Fulgent Genetics	Harry Gao et al
USA/CA-RD-RA02250/2021	EPI_ISL_1010381	Fulgent Genetics	Fulgent Genetics	Harry Gao et al
USA/CA-RD-RA02251/2021	EPI_ISL_1010382	Fulgent Genetics	Fulgent Genetics	Harry Gao et al
USA/CA-RD-RA02253/2021	EPI_ISL_1010383	Fulgent Genetics	Fulgent Genetics	Harry Gao et al
USA/CA-RD-RA02254/2021	EPI_ISL_1010384	Fulgent Genetics	Fulgent Genetics	Harry Gao et al
USA/CA-RD-RA02257/2021	EPI_ISL_1010385	Fulgent Genetics	Fulgent Genetics	Harry Gao et al
USA/CA-RD-RA02258/2021	EPI_ISL_1010386	Fulgent Genetics	Fulgent Genetics	Harry Gao et al
USA/CA-RD-RA02259/2021	EPI_ISL_1010387	Fulgent Genetics	Fulgent Genetics	Harry Gao et al
USA/CA-RD-RA02260/2021	EPI_ISL_1010388	Fulgent Genetics	Fulgent Genetics	Harry Gao et al
USA/CA-RD-RA02262/2021	EPI_ISL_1010389	Fulgent Genetics	Fulgent Genetics	Harry Gao et al
USA/CA-RD-RA02263/2021	EPI_ISL_1010390	Fulgent Genetics	Fulgent Genetics	Harry Gao et al
USA/CA-RD-RA02266/2021	EPI_ISL_1010391	Fulgent Genetics	Fulgent Genetics	Harry Gao et al
USA/CA-RD-RA02267/2021	EPI_ISL_1010392	Fulgent Genetics	Fulgent Genetics	Harry Gao et al
USA/CA-RD-RA02268/2021	EPI_ISL_1010393	Fulgent Genetics	Fulgent Genetics	Harry Gao et al
USA/CA-RD-RA02269/2021	EPI_ISL_1010394	Fulgent Genetics	Fulgent Genetics	Harry Gao et al
USA/CA-RD-RA02270/2021	EPI_ISL_1010395	Fulgent Genetics	Fulgent Genetics	Harry Gao et al
USA/CA-RD-RA02271/2021	EPI_ISL_1010396	Fulgent Genetics	Fulgent Genetics	Harry Gao et al
USA/CA-RD-RA02272/2021	EPI_ISL_1010397	Fulgent Genetics	Fulgent Genetics	Harry Gao et al
USA/CA-RD-RA02273/2021	EPI_ISL_1010398	Fulgent Genetics	Fulgent Genetics	Harry Gao et al
USA/CA-RD-RA02274/2021	EPI_ISL_1010399	Fulgent Genetics	Fulgent Genetics	Harry Gao et al
USA/CA-RD-RA02275/2021	EPI_ISL_1010400	Fulgent Genetics	Fulgent Genetics	Harry Gao et al
USA/CA-RD-RA02276/2021	EPI_ISL_1010401	Fulgent Genetics	Fulgent Genetics	Harry Gao et al
USA/CA-RD-RA02278/2021	EPI_ISL_1010402	Fulgent Genetics	Fulgent Genetics	Harry Gao et al
USA/CA-RD-RA02279/2021	EPI_ISL_1010403	Fulgent Genetics	Fulgent Genetics	Harry Gao et al
USA/CA-RD-RA02280/2021	EPI_ISL_1010404	Fulgent Genetics	Fulgent Genetics	Harry Gao et al
USA/CA-RD-RA02281/2021	EPI_ISL_1010405	Fulgent Genetics	Fulgent Genetics	Harry Gao et al
USA/CA-RD-RA02282/2021	EPI_ISL_1010406	Fulgent Genetics	Fulgent Genetics	Harry Gao et al
USA/CA-RD-RA02283/2021	EPI_ISL_1010407	Fulgent Genetics	Fulgent Genetics	Harry Gao et al
USA/CA-RD-RA02284/2021	EPI_ISL_1010408	Fulgent Genetics	Fulgent Genetics	Harry Gao et al
USA/CA-RD-RA02287/2021	EPI_ISL_1010409	Fulgent Genetics	Fulgent Genetics	Harry Gao et al
USA/CA-RD-RA02288/2021	EPI_ISL_1010410	Fulgent Genetics	Fulgent Genetics	Harry Gao et al
USA/CA-RD-RA02289/2021	EPI_ISL_1010411	Fulgent Genetics	Fulgent Genetics	Harry Gao et al
USA/CA-RD-RA02290/2021	EPI_ISL_1010412	Fulgent Genetics	Fulgent Genetics	Harry Gao et al
USA/CA-RD-RA02291/2021	EPI_ISL_1010413	Fulgent Genetics	Fulgent Genetics	Harry Gao et al
USA/CA-RD-RA02292/2021	EPI_ISL_1010414	Fulgent Genetics	Fulgent Genetics	Harry Gao et al
USA/CA-RD-RA02293/2021	EPI_ISL_1010415	Fulgent Genetics	Fulgent Genetics	Harry Gao et al
USA/CA-RD-RA02295/2021	EPI_ISL_1010416	Fulgent Genetics	Fulgent Genetics	Harry Gao et al
USA/CA-RD-RA02296/2021	EPI_ISL_1010417	Fulgent Genetics	Fulgent Genetics	Harry Gao et al
USA/CA-RD-RA02297/2021	EPI_ISL_1010418	Fulgent Genetics	Fulgent Genetics	Harry Gao et al
USA/CA-RD-RA02298/2021	EPI_ISL_1010419	Fulgent Genetics	Fulgent Genetics	Harry Gao et al
USA/CA-RD-RA02300/2021	EPI_ISL_1010420	Fulgent Genetics	Fulgent Genetics	Harry Gao et al
USA/CA-RD-RA02302/2021	EPI_ISL_1010421	Fulgent Genetics	Fulgent Genetics	Harry Gao et al
USA/CA-RD-RA02304/2021	EPI_ISL_1010422	Fulgent Genetics	Fulgent Genetics	Harry Gao et al
USA/CA-RD-RA02305/2021	EPI_ISL_1010423	Fulgent Genetics	Fulgent Genetics	Harry Gao et al
USA/CA-RD-RA02307/2021	EPI_ISL_1010424	Fulgent Genetics	Fulgent Genetics	Harry Gao et al
USA/CA-RD-RA02308/2021	EPI_ISL_1010425	Fulgent Genetics	Fulgent Genetics	Harry Gao et al
USA/CA-RD-RA02309/2021	EPI_ISL_1010426	Fulgent Genetics	Fulgent Genetics	Harry Gao et al
USA/CA-RD-RA02311/2021	EPI_ISL_1010427	Fulgent Genetics	Fulgent Genetics	Harry Gao et al
USA/CA-RD-RA02312/2021	EPI_ISL_1010428	Fulgent Genetics	Fulgent Genetics	Harry Gao et al
USA/CA-RD-RA02313/2021	EPI_ISL_1010429	Fulgent Genetics	Fulgent Genetics	Harry Gao et al
USA/CA-RD-RA02314/2021	EPI_ISL_1010430	Fulgent Genetics	Fulgent Genetics	Harry Gao et al
USA/CA-RD-RA02315/2021	EPI_ISL_1010431	Fulgent Genetics	Fulgent Genetics	Harry Gao et al
USA/CA-RD-RA02316/2021	EPI_ISL_1010432	Fulgent Genetics	Fulgent Genetics	Harry Gao et al
USA/CA-RD-RA02317/2021	EPI_ISL_1010433	Fulgent Genetics	Fulgent Genetics	Harry Gao et al
USA/CA-RD-RA02318/2021	EPI_ISL_1010434	Fulgent Genetics	Fulgent Genetics	Harry Gao et al
USA/CA-RD-RA02319/2021	EPI_ISL_1010435	Fulgent Genetics	Fulgent Genetics	Harry Gao et al
USA/CA-RD-RA02321/2021	EPI_ISL_1010436	Fulgent Genetics	Fulgent Genetics	Harry Gao et al
USA/CA-RD-RA02325/2021	EPI_ISL_1010437	Fulgent Genetics	Fulgent Genetics	Harry Gao et al
USA/CA-RD-RA02326/2021	EPI_ISL_1010438	Fulgent Genetics	Fulgent Genetics	Harry Gao et al
USA/CA-RD-RA02328/2021	EPI_ISL_1010439	Fulgent Genetics	Fulgent Genetics	Harry Gao et al
USA/CA-RD-RA02329/2021	EPI_ISL_1010440	Fulgent Genetics	Fulgent Genetics	Harry Gao et al
USA/CA-RD-RA02330/2021	EPI_ISL_1010441	Fulgent Genetics	Fulgent Genetics	Harry Gao et al
USA/CA-RD-RA02331/2021	EPI_ISL_1010442	Fulgent Genetics	Fulgent Genetics	Harry Gao et al
USA/CA-RD-RA02332/2021	EPI_ISL_1010443	Fulgent Genetics	Fulgent Genetics	Harry Gao et al
USA/CA-RD-RA02334/2021	EPI_ISL_1010444	Fulgent Genetics	Fulgent Genetics	Harry Gao et al
USA/CA-RD-RA02335/2021	EPI_ISL_1010445	Fulgent Genetics	Fulgent Genetics	Harry Gao et al
USA/CA-RD-RA02336/2021	EPI_ISL_1010446	Fulgent Genetics	Fulgent Genetics	Harry Gao et al
USA/CA-RD-RA02337/2021	EPI_ISL_1010447	Fulgent Genetics	Fulgent Genetics	Harry Gao et al
USA/CA-RD-RA02339/2021	EPI_ISL_1010448	Fulgent Genetics	Fulgent Genetics	Harry Gao et al
USA/CA-RD-RA02340/2021	EPI_ISL_1010449	Fulgent Genetics	Fulgent Genetics	Harry Gao et al
USA/CA-RD-RA02341/2021	EPI_ISL_1010450	Fulgent Genetics	Fulgent Genetics	Harry Gao et al
USA/CA-RD-RA02342/2021	EPI_ISL_1010451	Fulgent Genetics	Fulgent Genetics	Harry Gao et al
USA/CA-RD-RA02343/2021	EPI_ISL_1010452	Fulgent Genetics	Fulgent Genetics	Harry Gao et al
USA/CA-RD-RA02344/2021	EPI_ISL_1010453	Fulgent Genetics	Fulgent Genetics	Harry Gao et al
USA/CA-RD-RA02345/2021	EPI_ISL_1010454	Fulgent Genetics	Fulgent Genetics	Harry Gao et al
USA/CA-RD-RA02346/2021	EPI_ISL_1010455	Fulgent Genetics	Fulgent Genetics	Harry Gao et al
USA/CA-RD-RA02347/2021	EPI_ISL_1010456	Fulgent Genetics	Fulgent Genetics	Harry Gao et al
USA/CA-RD-RA02348/2021	EPI_ISL_1010457	Fulgent Genetics	Fulgent Genetics	Harry Gao et al
USA/CA-RD-RA02349/2021	EPI_ISL_1010458	Fulgent Genetics	Fulgent Genetics	Harry Gao et al
USA/CA-RD-RA02350/2021	EPI_ISL_1010459	Fulgent Genetics	Fulgent Genetics	Harry Gao et al
USA/CA-RD-RA02351/2021	EPI_ISL_1010460	Fulgent Genetics	Fulgent Genetics	Harry Gao et al
USA/CA-RD-RA02352/2021	EPI_ISL_1010461	Fulgent Genetics	Fulgent Genetics	Harry Gao et al
USA/CA-RD-RA02354/2021	EPI_ISL_1010462	Fulgent Genetics	Fulgent Genetics	Harry Gao et al
USA/CA-RD-RA02355/2021	EPI_ISL_1010463	Fulgent Genetics	Fulgent Genetics	Harry Gao et al
USA/CA-RD-RA02357/2021	EPI_ISL_1010464	Fulgent Genetics	Fulgent Genetics	Harry Gao et al
USA/CA-RD-RA02358/2021	EPI_ISL_1010465	Fulgent Genetics	Fulgent Genetics	Harry Gao et al
USA/CA-RD-RA02360/2021	EPI_ISL_1010466	Fulgent Genetics	Fulgent Genetics	Harry Gao et al
USA/CA-RD-RA02361/2021	EPI_ISL_1010467	Fulgent Genetics	Fulgent Genetics	Harry Gao et al
USA/CA-RD-RA02362/2021	EPI_ISL_1010468	Fulgent Genetics	Fulgent Genetics	Harry Gao et al
USA/CA-RD-RA02364/2021	EPI_ISL_1010469	Fulgent Genetics	Fulgent Genetics	Harry Gao et al
USA/CA-RD-RA02365/2021	EPI_ISL_1010470	Fulgent Genetics	Fulgent Genetics	Harry Gao et al
USA/CA-RD-RA02366/2021	EPI_ISL_1010471	Fulgent Genetics	Fulgent Genetics	Harry Gao et al
USA/CA-RD-RA02367/2021	EPI_ISL_1010472	Fulgent Genetics	Fulgent Genetics	Harry Gao et al
USA/CA-RD-RA02369/2021	EPI_ISL_1010473	Fulgent Genetics	Fulgent Genetics	Harry Gao et al
USA/CA-RD-RA02370/2021	EPI_ISL_1010474	Fulgent Genetics	Fulgent Genetics	Harry Gao et al
USA/CA-RD-RA02371/2021	EPI_ISL_1010475	Fulgent Genetics	Fulgent Genetics	Harry Gao et al
USA/CA-RD-RA02372/2021	EPI_ISL_1010476	Fulgent Genetics	Fulgent Genetics	Harry Gao et al
USA/CA-RD-RA02373/2021	EPI_ISL_1010477	Fulgent Genetics	Fulgent Genetics	Harry Gao et al
USA/CA-RD-RA02374/2021	EPI_ISL_1010478	Fulgent Genetics	Fulgent Genetics	Harry Gao et al
USA/CA-RD-RA02375/2021	EPI_ISL_1010479	Fulgent Genetics	Fulgent Genetics	Harry Gao et al
USA/CA-RD-RA02376/2021	EPI_ISL_1010480	Fulgent Genetics	Fulgent Genetics	Harry Gao et al
USA/CA-RD-RA02377/2021	EPI_ISL_1010481	Fulgent Genetics	Fulgent Genetics	Harry Gao et al
USA/CA-RD-RA02378/2021	EPI_ISL_1010482	Fulgent Genetics	Fulgent Genetics	Harry Gao et al
USA/CA-RD-RA02379/2021	EPI_ISL_1010483	Fulgent Genetics	Fulgent Genetics	Harry Gao et al
USA/CA-RD-RA02380/2021	EPI_ISL_1010484	Fulgent Genetics	Fulgent Genetics	Harry Gao et al
USA/CA-RD-RA02381/2021	EPI_ISL_1010485	Fulgent Genetics	Fulgent Genetics	Harry Gao et al
USA/CA-RD-RA02382/2021	EPI_ISL_1010486	Fulgent Genetics	Fulgent Genetics	Harry Gao et al
USA/CA-RD-RA02383/2021	EPI_ISL_1010487	Fulgent Genetics	Fulgent Genetics	Harry Gao et al
USA/CA-RD-RA02384/2021	EPI_ISL_1010488	Fulgent Genetics	Fulgent Genetics	Harry Gao et al
USA/CA-RD-RA02385/2021	EPI_ISL_1010489	Fulgent Genetics	Fulgent Genetics	Harry Gao et al
USA/CA-RD-RA02386/2021	EPI_ISL_1010490	Fulgent Genetics	Fulgent Genetics	Harry Gao et al
USA/CA-RD-RA02387/2021	EPI_ISL_1010491	Fulgent Genetics	Fulgent Genetics	Harry Gao et al
USA/CA-RD-RA02388/2021	EPI_ISL_1010492	Fulgent Genetics	Fulgent Genetics	Harry Gao et al
USA/CA-RD-RA02389/2021	EPI_ISL_1010493	Fulgent Genetics	Fulgent Genetics	Harry Gao et al
USA/CA-RD-RA02390/2021	EPI_ISL_1010494	Fulgent Genetics	Fulgent Genetics	Harry Gao et al
USA/CA-RD-RA02391/2021	EPI_ISL_1010495	Fulgent Genetics	Fulgent Genetics	Harry Gao et al
USA/CA-RD-RA02392/2021	EPI_ISL_1010496	Fulgent Genetics	Fulgent Genetics	Harry Gao et al
USA/CA-RD-RA02393/2021	EPI_ISL_1010497	Fulgent Genetics	Fulgent Genetics	Harry Gao et al
USA/CA-RD-RA02394/2021	EPI_ISL_1010498	Fulgent Genetics	Fulgent Genetics	Harry Gao et al
USA/CA-RD-RA02396/2021	EPI_ISL_1010499	Fulgent Genetics	Fulgent Genetics	Harry Gao et al
USA/CA-RD-RA02402/2021	EPI_ISL_1010500	Fulgent Genetics	Fulgent Genetics	Harry Gao et al
USA/CA-RD-RA02403/2021	EPI_ISL_1010501	Fulgent Genetics	Fulgent Genetics	Harry Gao et al
USA/CA-RD-RA02405/2021	EPI_ISL_1010502	Fulgent Genetics	Fulgent Genetics	Harry Gao et al
USA/CA-RD-RA02406/2021	EPI_ISL_1010503	Fulgent Genetics	Fulgent Genetics	Harry Gao et al
USA/CA-RD-RA02407/2021	EPI_ISL_1010504	Fulgent Genetics	Fulgent Genetics	Harry Gao et al
USA/CA-RD-RA02408/2021	EPI_ISL_1010505	Fulgent Genetics	Fulgent Genetics	Harry Gao et al
USA/CA-RD-RA02409/2021	EPI_ISL_1010506	Fulgent Genetics	Fulgent Genetics	Harry Gao et al
USA/CA-RD-RA02410/2021	EPI_ISL_1010507	Fulgent Genetics	Fulgent Genetics	Harry Gao et al
USA/CA-RD-RA02411/2021	EPI_ISL_1010508	Fulgent Genetics	Fulgent Genetics	Harry Gao et al
USA/CA-RD-RA02413/2021	EPI_ISL_1010509	Fulgent Genetics	Fulgent Genetics	Harry Gao et al
USA/CA-RD-RA02416/2021	EPI_ISL_1010510	Fulgent Genetics	Fulgent Genetics	Harry Gao et al
USA/CA-RD-RA02418/2021	EPI_ISL_1010511	Fulgent Genetics	Fulgent Genetics	Harry Gao et al
USA/CA-RD-RA02419/2021	EPI_ISL_1010512	Fulgent Genetics	Fulgent Genetics	Harry Gao et al
USA/CA-RD-RA02421/2021	EPI_ISL_1010513	Fulgent Genetics	Fulgent Genetics	Harry Gao et al
USA/CA-RD-RA02423/2021	EPI_ISL_1010514	Fulgent Genetics	Fulgent Genetics	Harry Gao et al
USA/CA-RD-RA02424/2021	EPI_ISL_1010515	Fulgent Genetics	Fulgent Genetics	Harry Gao et al
USA/CA-RD-RA02426/2021	EPI_ISL_1010516	Fulgent Genetics	Fulgent Genetics	Harry Gao et al
USA/CA-RD-RA02427/2021	EPI_ISL_1010517	Fulgent Genetics	Fulgent Genetics	Harry Gao et al
USA/CA-RD-RA02428/2021	EPI_ISL_1010518	Fulgent Genetics	Fulgent Genetics	Harry Gao et al
USA/CA-RD-RA02429/2021	EPI_ISL_1010519	Fulgent Genetics	Fulgent Genetics	Harry Gao et al
USA/CA-RD-RA02430/2021	EPI_ISL_1010520	Fulgent Genetics	Fulgent Genetics	Harry Gao et al
USA/CA-RD-RA02431/2021	EPI_ISL_1010521	Fulgent Genetics	Fulgent Genetics	Harry Gao et al
USA/CA-RD-RA02432/2021	EPI_ISL_1010522	Fulgent Genetics	Fulgent Genetics	Harry Gao et al
USA/CA-RD-RA02434/2021	EPI_ISL_1010523	Fulgent Genetics	Fulgent Genetics	Harry Gao et al
USA/CA-RD-RA02435/2021	EPI_ISL_1010524	Fulgent Genetics	Fulgent Genetics	Harry Gao et al
USA/CA-RD-RA02436/2021	EPI_ISL_1010525	Fulgent Genetics	Fulgent Genetics	Harry Gao et al
USA/CA-RD-RA02437/2021	EPI_ISL_1010526	Fulgent Genetics	Fulgent Genetics	Harry Gao et al
USA/CA-RD-RA02439/2021	EPI_ISL_1010527	Fulgent Genetics	Fulgent Genetics	Harry Gao et al
USA/CA-RD-RA02440/2021	EPI_ISL_1010528	Fulgent Genetics	Fulgent Genetics	Harry Gao et al
USA/CA-RD-RA02442/2021	EPI_ISL_1010529	Fulgent Genetics	Fulgent Genetics	Harry Gao et al
USA/CA-RD-RA02444/2021	EPI_ISL_1010530	Fulgent Genetics	Fulgent Genetics	Harry Gao et al
USA/CA-RD-RA02445/2021	EPI_ISL_1010531	Fulgent Genetics	Fulgent Genetics	Harry Gao et al
USA/CA-RD-RA02447/2021	EPI_ISL_1010532	Fulgent Genetics	Fulgent Genetics	Harry Gao et al
USA/CA-RD-RA02448/2021	EPI_ISL_1010533	Fulgent Genetics	Fulgent Genetics	Harry Gao et al
USA/CA-RD-RA02451/2021	EPI_ISL_1010534	Fulgent Genetics	Fulgent Genetics	Harry Gao et al
USA/CA-RD-RA02452/2021	EPI_ISL_1010535	Fulgent Genetics	Fulgent Genetics	Harry Gao et al
USA/CA-RD-RA02453/2021	EPI_ISL_1010536	Fulgent Genetics	Fulgent Genetics	Harry Gao et al
USA/CA-RD-RA02454/2021	EPI_ISL_1032947	Fulgent Genetics	Fulgent Genetics	Harry Gao et al
USA/CA-RD-RA02456/2021	EPI_ISL_1010537	Fulgent Genetics	Fulgent Genetics	Harry Gao et al
USA/CA-RD-RA02457/2021	EPI_ISL_1010538	Fulgent Genetics	Fulgent Genetics	Harry Gao et al
USA/CA-RD-RA02458/2021	EPI_ISL_1010539	Fulgent Genetics	Fulgent Genetics	Harry Gao et al
USA/CA-RD-RA02459/2021	EPI_ISL_1010540	Fulgent Genetics	Fulgent Genetics	Harry Gao et al
USA/CA-RD-RA02460/2021	EPI_ISL_1010541	Fulgent Genetics	Fulgent Genetics	Harry Gao et al
USA/CA-RD-RA02462/2021	EPI_ISL_1010542	Fulgent Genetics	Fulgent Genetics	Harry Gao et al
USA/CA-RD-RA02463/2021	EPI_ISL_1010543	Fulgent Genetics	Fulgent Genetics	Harry Gao et al
USA/CA-RD-RA02464/2021	EPI_ISL_1010544	Fulgent Genetics	Fulgent Genetics	Harry Gao et al
USA/CA-RD-RA02465/2021	EPI_ISL_1010545	Fulgent Genetics	Fulgent Genetics	Harry Gao et al
USA/CA-RD-RA02467/2021	EPI_ISL_1010546	Fulgent Genetics	Fulgent Genetics	Harry Gao et al
USA/CA-RD-RA02468/2021	EPI_ISL_1010547	Fulgent Genetics	Fulgent Genetics	Harry Gao et al
USA/CA-RD-RA02469/2021	EPI_ISL_1010548	Fulgent Genetics	Fulgent Genetics	Harry Gao et al
USA/CA-RD-RA02470/2021	EPI_ISL_1010549	Fulgent Genetics	Fulgent Genetics	Harry Gao et al
USA/CA-RD-RA02472/2021	EPI_ISL_1010550	Fulgent Genetics	Fulgent Genetics	Harry Gao et al
USA/CA-RD-RA02473/2021	EPI_ISL_1010551	Fulgent Genetics	Fulgent Genetics	Harry Gao et al
USA/CA-RD-RA02476/2021	EPI_ISL_1010552	Fulgent Genetics	Fulgent Genetics	Harry Gao et al
USA/CA-RD-RA02477/2021	EPI_ISL_1010553	Fulgent Genetics	Fulgent Genetics	Harry Gao et al
USA/CA-RD-RA02478/2021	EPI_ISL_1010554	Fulgent Genetics	Fulgent Genetics	Harry Gao et al
USA/CA-RD-RA02479/2021	EPI_ISL_1010555	Fulgent Genetics	Fulgent Genetics	Harry Gao et al
USA/CA-RD-RA02480/2021	EPI_ISL_1010556	Fulgent Genetics	Fulgent Genetics	Harry Gao et al
USA/CA-RD-RA02481/2021	EPI_ISL_1010557	Fulgent Genetics	Fulgent Genetics	Harry Gao et al
USA/CA-RD-RA02482/2021	EPI_ISL_1010558	Fulgent Genetics	Fulgent Genetics	Harry Gao et al
USA/CA-RD-RA02483/2021	EPI_ISL_1010559	Fulgent Genetics	Fulgent Genetics	Harry Gao et al
USA/CA-RD-RA02484/2021	EPI_ISL_1010560	Fulgent Genetics	Fulgent Genetics	Harry Gao et al
USA/CA-RD-RA02485/2021	EPI_ISL_1010561	Fulgent Genetics	Fulgent Genetics	Harry Gao et al
USA/CA-RD-RA02486/2021	EPI_ISL_1010562	Fulgent Genetics	Fulgent Genetics	Harry Gao et al
USA/CA-RD-RA02487/2021	EPI_ISL_1010563	Fulgent Genetics	Fulgent Genetics	Harry Gao et al
USA/CA-RD-RA02488/2021	EPI_ISL_1010564	Fulgent Genetics	Fulgent Genetics	Harry Gao et al
USA/CA-RD-RA02489/2021	EPI_ISL_1010565	Fulgent Genetics	Fulgent Genetics	Harry Gao et al
USA/CA-RD-RA02491/2021	EPI_ISL_1010566	Fulgent Genetics	Fulgent Genetics	Harry Gao et al
USA/CA-RD-RA02492/2021	EPI_ISL_1010567	Fulgent Genetics	Fulgent Genetics	Harry Gao et al
USA/CA-RD-RA02493/2021	EPI_ISL_1032948	Fulgent Genetics	Fulgent Genetics	Harry Gao et al
USA/CA-RD-RA02494/2021	EPI_ISL_1010568	Fulgent Genetics	Fulgent Genetics	Harry Gao et al
USA/CA-RD-RA02495/2021	EPI_ISL_1010569	Fulgent Genetics	Fulgent Genetics	Harry Gao et al
USA/CA-RD-RA02496/2021	EPI_ISL_1010570	Fulgent Genetics	Fulgent Genetics	Harry Gao et al
USA/CA-RD-RA02497/2021	EPI_ISL_1010571	Fulgent Genetics	Fulgent Genetics	Harry Gao et al
USA/CA-RD-RA02499/2021	EPI_ISL_1010572	Fulgent Genetics	Fulgent Genetics	Harry Gao et al
USA/CA-RD-RA02501/2021	EPI_ISL_1010573	Fulgent Genetics	Fulgent Genetics	Harry Gao et al
USA/CA-RD-RA02502/2021	EPI_ISL_1010574	Fulgent Genetics	Fulgent Genetics	Harry Gao et al
USA/CA-RD-RA02503/2021	EPI_ISL_1010575	Fulgent Genetics	Fulgent Genetics	Harry Gao et al
USA/CA-RD-RA02504/2021	EPI_ISL_1010576	Fulgent Genetics	Fulgent Genetics	Harry Gao et al
USA/CA-RD-RA02507/2021	EPI_ISL_1010577	Fulgent Genetics	Fulgent Genetics	Harry Gao et al
USA/CA-RD-RA02508/2021	EPI_ISL_1010578	Fulgent Genetics	Fulgent Genetics	Harry Gao et al
USA/CA-RD-RA02510/2021	EPI_ISL_1010579	Fulgent Genetics	Fulgent Genetics	Harry Gao et al
USA/CA-RD-RA02511/2021	EPI_ISL_1010580	Fulgent Genetics	Fulgent Genetics	Harry Gao et al
USA/CA-RD-RA02512/2021	EPI_ISL_1010581	Fulgent Genetics	Fulgent Genetics	Harry Gao et al
USA/CA-RD-RA02513/2021	EPI_ISL_1010582	Fulgent Genetics	Fulgent Genetics	Harry Gao et al
USA/CA-RD-RA02515/2021	EPI_ISL_1010583	Fulgent Genetics	Fulgent Genetics	Harry Gao et al
USA/CA-RD-RA02516/2021	EPI_ISL_1010584	Fulgent Genetics	Fulgent Genetics	Harry Gao et al
USA/CA-RD-RA02517/2021	EPI_ISL_1010585	Fulgent Genetics	Fulgent Genetics	Harry Gao et al
USA/CA-RD-RA02518/2021	EPI_ISL_1010586	Fulgent Genetics	Fulgent Genetics	Harry Gao et al
USA/CA-RD-RA02519/2021	EPI_ISL_1010587	Fulgent Genetics	Fulgent Genetics	Harry Gao et al
USA/CA-RD-RA02520/2021	EPI_ISL_1010588	Fulgent Genetics	Fulgent Genetics	Harry Gao et al
USA/CA-RD-RA02521/2021	EPI_ISL_1010589	Fulgent Genetics	Fulgent Genetics	Harry Gao et al
USA/CA-RD-RA02522/2021	EPI_ISL_1010590	Fulgent Genetics	Fulgent Genetics	Harry Gao et al
USA/CA-RD-RA02523/2021	EPI_ISL_1010591	Fulgent Genetics	Fulgent Genetics	Harry Gao et al
USA/CA-RD-RA02524/2021	EPI_ISL_1010592	Fulgent Genetics	Fulgent Genetics	Harry Gao et al
USA/CA-RD-RA02525/2021	EPI_ISL_1010593	Fulgent Genetics	Fulgent Genetics	Harry Gao et al
USA/CA-RD-RA02526/2021	EPI_ISL_1010594	Fulgent Genetics	Fulgent Genetics	Harry Gao et al
USA/CA-RD-RA02528/2021	EPI_ISL_1010595	Fulgent Genetics	Fulgent Genetics	Harry Gao et al
USA/CA-RD-RA02530/2021	EPI_ISL_1010596	Fulgent Genetics	Fulgent Genetics	Harry Gao et al
USA/CA-RD-RA02531/2021	EPI_ISL_1010597	Fulgent Genetics	Fulgent Genetics	Harry Gao et al
USA/CA-RD-RA02532/2021	EPI_ISL_1010598	Fulgent Genetics	Fulgent Genetics	Harry Gao et al
USA/CA-RD-RA02533/2021	EPI_ISL_1010599	Fulgent Genetics	Fulgent Genetics	Harry Gao et al
USA/CA-RD-RA02534/2021	EPI_ISL_1010600	Fulgent Genetics	Fulgent Genetics	Harry Gao et al
USA/CA-RD-RA02535/2021	EPI_ISL_1010601	Fulgent Genetics	Fulgent Genetics	Harry Gao et al
USA/CA-RD-RA02537/2021	EPI_ISL_1010602	Fulgent Genetics	Fulgent Genetics	Harry Gao et al
USA/CA-RD-RA02538/2021	EPI_ISL_1010603	Fulgent Genetics	Fulgent Genetics	Harry Gao et al
USA/CA-RD-RA02539/2021	EPI_ISL_1010604	Fulgent Genetics	Fulgent Genetics	Harry Gao et al
USA/CA-RD-RA02542/2021	EPI_ISL_1010605	Fulgent Genetics	Fulgent Genetics	Harry Gao et al
USA/CA-RD-RA02543/2021	EPI_ISL_1010606	Fulgent Genetics	Fulgent Genetics	Harry Gao et al
USA/CA-RD-RA02544/2021	EPI_ISL_1010607	Fulgent Genetics	Fulgent Genetics	Harry Gao et al
USA/CA-RD-RA02545/2021	EPI_ISL_1010608	Fulgent Genetics	Fulgent Genetics	Harry Gao et al
USA/CA-RD-RA02546/2021	EPI_ISL_1010609	Fulgent Genetics	Fulgent Genetics	Harry Gao et al
USA/CA-RD-RA02547/2021	EPI_ISL_1010610	Fulgent Genetics	Fulgent Genetics	Harry Gao et al
USA/CA-RD-RA02549/2021	EPI_ISL_1010611	Fulgent Genetics	Fulgent Genetics	Harry Gao et al
USA/CA-RD-RA02550/2021	EPI_ISL_1010612	Fulgent Genetics	Fulgent Genetics	Harry Gao et al
USA/CA-RD-RA02553/2021	EPI_ISL_1010613	Fulgent Genetics	Fulgent Genetics	Harry Gao et al
USA/CA-RD-RA02554/2021	EPI_ISL_1010614	Fulgent Genetics	Fulgent Genetics	Harry Gao et al
USA/CA-RD-RA02555/2021	EPI_ISL_1010615	Fulgent Genetics	Fulgent Genetics	Harry Gao et al
USA/CA-RD-RA02556/2021	EPI_ISL_1010616	Fulgent Genetics	Fulgent Genetics	Harry Gao et al
USA/CA-RD-RA02557/2021	EPI_ISL_1010617	Fulgent Genetics	Fulgent Genetics	Harry Gao et al
USA/CA-RD-RA02558/2021	EPI_ISL_1010618	Fulgent Genetics	Fulgent Genetics	Harry Gao et al
USA/CA-RD-RA02559/2021	EPI_ISL_1010619	Fulgent Genetics	Fulgent Genetics	Harry Gao et al
USA/CA-RD-RA02561/2021	EPI_ISL_1010620	Fulgent Genetics	Fulgent Genetics	Harry Gao et al
USA/CA-RD-RA02562/2021	EPI_ISL_1010621	Fulgent Genetics	Fulgent Genetics	Harry Gao et al
USA/CA-RD-RA02563/2021	EPI_ISL_1010622	Fulgent Genetics	Fulgent Genetics	Harry Gao et al
USA/CA-RD-RA02564/2021	EPI_ISL_1010623	Fulgent Genetics	Fulgent Genetics	Harry Gao et al
USA/CA-RD-RA02565/2021	EPI_ISL_1010624	Fulgent Genetics	Fulgent Genetics	Harry Gao et al
USA/CA-RD-RA02566/2021	EPI_ISL_1010625	Fulgent Genetics	Fulgent Genetics	Harry Gao et al
USA/CA-RD-RA02567/2021	EPI_ISL_1010626	Fulgent Genetics	Fulgent Genetics	Harry Gao et al
USA/CA-RD-RA02568/2021	EPI_ISL_1010627	Fulgent Genetics	Fulgent Genetics	Harry Gao et al
USA/CA-RD-RA02569/2021	EPI_ISL_1010628	Fulgent Genetics	Fulgent Genetics	Harry Gao et al
USA/CA-RD-RA02570/2021	EPI_ISL_1010629	Fulgent Genetics	Fulgent Genetics	Harry Gao et al
USA/CA-RD-RA02571/2021	EPI_ISL_1010630	Fulgent Genetics	Fulgent Genetics	Harry Gao et al
USA/CA-RD-RA02572/2021	EPI_ISL_1010631	Fulgent Genetics	Fulgent Genetics	Harry Gao et al
USA/CA-RD-RA02573/2021	EPI_ISL_1010632	Fulgent Genetics	Fulgent Genetics	Harry Gao et al
USA/CA-RD-RA02574/2021	EPI_ISL_1010633	Fulgent Genetics	Fulgent Genetics	Harry Gao et al
USA/CA-RD-RA02575/2021	EPI_ISL_1010634	Fulgent Genetics	Fulgent Genetics	Harry Gao et al
USA/CA-RD-RA02579/2021	EPI_ISL_1010635	Fulgent Genetics	Fulgent Genetics	Harry Gao et al
USA/CA-RD-RA02580/2021	EPI_ISL_1010636	Fulgent Genetics	Fulgent Genetics	Harry Gao et al
USA/CA-RD-RA02581/2021	EPI_ISL_1010637	Fulgent Genetics	Fulgent Genetics	Harry Gao et al
USA/CA-RD-RA02582/2021	EPI_ISL_1010638	Fulgent Genetics	Fulgent Genetics	Harry Gao et al
USA/CA-RD-RA02583/2021	EPI_ISL_1010639	Fulgent Genetics	Fulgent Genetics	Harry Gao et al
USA/CA-RD-RA02585/2021	EPI_ISL_1010640	Fulgent Genetics	Fulgent Genetics	Harry Gao et al
USA/CA-RD-RA02586/2021	EPI_ISL_1010641	Fulgent Genetics	Fulgent Genetics	Harry Gao et al
USA/CA-RD-RA02587/2021	EPI_ISL_1010642	Fulgent Genetics	Fulgent Genetics	Harry Gao et al
USA/CA-RD-RA02588/2021	EPI_ISL_1010643	Fulgent Genetics	Fulgent Genetics	Harry Gao et al
USA/CA-RD-RA02589/2021	EPI_ISL_1010644	Fulgent Genetics	Fulgent Genetics	Harry Gao et al
USA/CA-RD-RA02590/2021	EPI_ISL_1010645	Fulgent Genetics	Fulgent Genetics	Harry Gao et al
USA/CA-RD-RA02591/2021	EPI_ISL_1010646	Fulgent Genetics	Fulgent Genetics	Harry Gao et al
USA/CA-RD-RA02595/2021	EPI_ISL_1010647	Fulgent Genetics	Fulgent Genetics	Harry Gao et al
USA/CA-RD-RA02597/2021	EPI_ISL_1010648	Fulgent Genetics	Fulgent Genetics	Harry Gao et al
USA/CA-RD-RA02598/2021	EPI_ISL_1010649	Fulgent Genetics	Fulgent Genetics	Harry Gao et al
USA/CA-RD-RA02599/2021	EPI_ISL_1010650	Fulgent Genetics	Fulgent Genetics	Harry Gao et al
USA/CA-RD-RA02600/2021	EPI_ISL_1010651	Fulgent Genetics	Fulgent Genetics	Harry Gao et al
USA/CA-RD-RA02602/2021	EPI_ISL_1010652	Fulgent Genetics	Fulgent Genetics	Harry Gao et al
USA/CA-RD-RA02603/2021	EPI_ISL_1010653	Fulgent Genetics	Fulgent Genetics	Harry Gao et al
USA/CA-RD-RA02604/2021	EPI_ISL_1010654	Fulgent Genetics	Fulgent Genetics	Harry Gao et al
USA/CA-RD-RA02605/2021	EPI_ISL_1010655	Fulgent Genetics	Fulgent Genetics	Harry Gao et al
USA/CA-RD-RA02606/2021	EPI_ISL_1010656	Fulgent Genetics	Fulgent Genetics	Harry Gao et al
USA/CA-RD-RA02607/2021	EPI_ISL_1010657	Fulgent Genetics	Fulgent Genetics	Harry Gao et al
USA/CA-RD-RA02609/2021	EPI_ISL_1010658	Fulgent Genetics	Fulgent Genetics	Harry Gao et al
USA/CA-RD-RA02610/2021	EPI_ISL_1010659	Fulgent Genetics	Fulgent Genetics	Harry Gao et al
USA/CA-RD-RA02612/2021	EPI_ISL_1010660	Fulgent Genetics	Fulgent Genetics	Harry Gao et al
USA/CA-RD-RA02614/2021	EPI_ISL_1010661	Fulgent Genetics	Fulgent Genetics	Harry Gao et al
USA/CA-RD-RA02615/2021	EPI_ISL_1010662	Fulgent Genetics	Fulgent Genetics	Harry Gao et al
USA/CA-RD-RA02616/2021	EPI_ISL_1010663	Fulgent Genetics	Fulgent Genetics	Harry Gao et al
USA/CA-RD-RA02617/2021	EPI_ISL_1010664	Fulgent Genetics	Fulgent Genetics	Harry Gao et al
USA/CA-RD-RA02619/2021	EPI_ISL_1010665	Fulgent Genetics	Fulgent Genetics	Harry Gao et al
USA/CA-RD-RA02621/2021	EPI_ISL_1010666	Fulgent Genetics	Fulgent Genetics	Harry Gao et al
USA/CA-RD-RA02622/2021	EPI_ISL_1010667	Fulgent Genetics	Fulgent Genetics	Harry Gao et al
USA/CA-RD-RA02626/2021	EPI_ISL_1010668	Fulgent Genetics	Fulgent Genetics	Harry Gao et al
USA/CA-RD-RA02627/2021	EPI_ISL_1010669	Fulgent Genetics	Fulgent Genetics	Harry Gao et al
USA/CA-RD-RA02628/2021	EPI_ISL_1010670	Fulgent Genetics	Fulgent Genetics	Harry Gao et al
USA/CA-RD-RA02629/2021	EPI_ISL_1010671	Fulgent Genetics	Fulgent Genetics	Harry Gao et al
USA/CA-RD-RA02630/2021	EPI_ISL_1010672	Fulgent Genetics	Fulgent Genetics	Harry Gao et al
USA/CA-RD-RA02631/2021	EPI_ISL_1010673	Fulgent Genetics	Fulgent Genetics	Harry Gao et al
USA/CA-RD-RA02634/2021	EPI_ISL_1010674	Fulgent Genetics	Fulgent Genetics	Harry Gao et al
USA/CA-RD-RA02635/2021	EPI_ISL_1010675	Fulgent Genetics	Fulgent Genetics	Harry Gao et al
USA/CA-RD-RA02636/2021	EPI_ISL_1010676	Fulgent Genetics	Fulgent Genetics	Harry Gao et al
USA/CA-RD-RA02637/2021	EPI_ISL_1010677	Fulgent Genetics	Fulgent Genetics	Harry Gao et al
USA/CA-RD-RA02639/2021	EPI_ISL_1010678	Fulgent Genetics	Fulgent Genetics	Harry Gao et al
USA/CA-RD-RA02640/2021	EPI_ISL_1010679	Fulgent Genetics	Fulgent Genetics	Harry Gao et al
USA/CA-RD-RA02641/2021	EPI_ISL_1010680	Fulgent Genetics	Fulgent Genetics	Harry Gao et al
USA/CA-RD-RA02642/2021	EPI_ISL_1010681	Fulgent Genetics	Fulgent Genetics	Harry Gao et al
USA/CA-RD-RA02644/2021	EPI_ISL_1010682	Fulgent Genetics	Fulgent Genetics	Harry Gao et al
USA/CA-RD-RA02645/2021	EPI_ISL_1010683	Fulgent Genetics	Fulgent Genetics	Harry Gao et al
USA/CA-RD-RA02646/2021	EPI_ISL_1010684	Fulgent Genetics	Fulgent Genetics	Harry Gao et al
USA/CA-RD-RA02647/2021	EPI_ISL_1010685	Fulgent Genetics	Fulgent Genetics	Harry Gao et al
USA/CA-RD-RA02649/2021	EPI_ISL_1010686	Fulgent Genetics	Fulgent Genetics	Harry Gao et al
USA/CA-RD-RA02650/2021	EPI_ISL_1010687	Fulgent Genetics	Fulgent Genetics	Harry Gao et al
USA/CA-RD-RA02652/2021	EPI_ISL_1010688	Fulgent Genetics	Fulgent Genetics	Harry Gao et al
USA/CA-RD-RA02654/2021	EPI_ISL_1010689	Fulgent Genetics	Fulgent Genetics	Harry Gao et al
USA/CA-RD-RA02655/2021	EPI_ISL_1010690	Fulgent Genetics	Fulgent Genetics	Harry Gao et al
USA/CA-RD-RA02657/2021	EPI_ISL_1010691	Fulgent Genetics	Fulgent Genetics	Harry Gao et al
USA/CA-RD-RA02658/2021	EPI_ISL_1010692	Fulgent Genetics	Fulgent Genetics	Harry Gao et al
USA/CA-RD-RA02659/2021	EPI_ISL_1010693	Fulgent Genetics	Fulgent Genetics	Harry Gao et al
USA/CA-RD-RA02660/2021	EPI_ISL_1010694	Fulgent Genetics	Fulgent Genetics	Harry Gao et al
USA/CA-RD-RA02661/2021	EPI_ISL_1010695	Fulgent Genetics	Fulgent Genetics	Harry Gao et al
USA/CA-RD-RA02663/2021	EPI_ISL_1010696	Fulgent Genetics	Fulgent Genetics	Harry Gao et al
USA/CA-RD-RA02664/2021	EPI_ISL_1010697	Fulgent Genetics	Fulgent Genetics	Harry Gao et al
USA/CA-RD-RA02665/2021	EPI_ISL_1010698	Fulgent Genetics	Fulgent Genetics	Harry Gao et al
USA/CA-RD-RA02667/2021	EPI_ISL_1032949	Fulgent Genetics	Fulgent Genetics	Harry Gao et al
USA/CA-RD-RA02669/2021	EPI_ISL_1010737	Fulgent Genetics	Fulgent Genetics	Harry Gao et al
USA/CA-RD-RA02670/2021	EPI_ISL_1010738	Fulgent Genetics	Fulgent Genetics	Harry Gao et al
USA/CA-RD-RA02671/2021	EPI_ISL_1010739	Fulgent Genetics	Fulgent Genetics	Harry Gao et al
USA/CA-RD-RA02672/2021	EPI_ISL_1010740	Fulgent Genetics	Fulgent Genetics	Harry Gao et al
USA/CA-RD-RA02674/2021	EPI_ISL_1010741	Fulgent Genetics	Fulgent Genetics	Harry Gao et al
USA/CA-RD-RA02675/2021	EPI_ISL_1010742	Fulgent Genetics	Fulgent Genetics	Harry Gao et al
USA/CA-RD-RA02677/2021	EPI_ISL_1010743	Fulgent Genetics	Fulgent Genetics	Harry Gao et al
USA/CA-RD-RA02678/2021	EPI_ISL_1010744	Fulgent Genetics	Fulgent Genetics	Harry Gao et al
USA/CA-RD-RA02679/2021	EPI_ISL_1010745	Fulgent Genetics	Fulgent Genetics	Harry Gao et al
USA/CA-RD-RA02680/2021	EPI_ISL_1010746	Fulgent Genetics	Fulgent Genetics	Harry Gao et al
USA/CA-RD-RA02681/2021	EPI_ISL_1010747	Fulgent Genetics	Fulgent Genetics	Harry Gao et al
USA/CA-RD-RA02682/2021	EPI_ISL_1010748	Fulgent Genetics	Fulgent Genetics	Harry Gao et al
USA/CA-RD-RA02683/2021	EPI_ISL_1010749	Fulgent Genetics	Fulgent Genetics	Harry Gao et al
USA/CA-RD-RA02684/2021	EPI_ISL_1010750	Fulgent Genetics	Fulgent Genetics	Harry Gao et al
USA/CA-RD-RA02685/2021	EPI_ISL_1010751	Fulgent Genetics	Fulgent Genetics	Harry Gao et al
USA/CA-RD-RA02686/2021	EPI_ISL_1010752	Fulgent Genetics	Fulgent Genetics	Harry Gao et al
USA/CA-RD-RA02687/2021	EPI_ISL_1010753	Fulgent Genetics	Fulgent Genetics	Harry Gao et al
USA/CA-RD-RA02689/2021	EPI_ISL_1010754	Fulgent Genetics	Fulgent Genetics	Harry Gao et al
USA/CA-RD-RA02690/2021	EPI_ISL_1010755	Fulgent Genetics	Fulgent Genetics	Harry Gao et al
USA/CA-RD-RA02691/2021	EPI_ISL_1010756	Fulgent Genetics	Fulgent Genetics	Harry Gao et al
USA/CA-RD-RA02693/2021	EPI_ISL_1010757	Fulgent Genetics	Fulgent Genetics	Harry Gao et al
USA/CA-RD-RA02694/2021	EPI_ISL_1010758	Fulgent Genetics	Fulgent Genetics	Harry Gao et al
USA/CA-RD-RA02696/2021	EPI_ISL_1010759	Fulgent Genetics	Fulgent Genetics	Harry Gao et al
USA/CA-RD-RA02697/2021	EPI_ISL_1010760	Fulgent Genetics	Fulgent Genetics	Harry Gao et al
USA/CA-RD-RA02699/2021	EPI_ISL_1010761	Fulgent Genetics	Fulgent Genetics	Harry Gao et al
USA/CA-RD-RA02700/2021	EPI_ISL_1010762	Fulgent Genetics	Fulgent Genetics	Harry Gao et al
USA/CA-RD-RA02701/2021	EPI_ISL_1010763	Fulgent Genetics	Fulgent Genetics	Harry Gao et al
USA/CA-RD-RA02702/2021	EPI_ISL_1010764	Fulgent Genetics	Fulgent Genetics	Harry Gao et al
USA/CA-RD-RA02703/2021	EPI_ISL_1010765	Fulgent Genetics	Fulgent Genetics	Harry Gao et al
USA/CA-RD-RA02704/2021	EPI_ISL_1010766	Fulgent Genetics	Fulgent Genetics	Harry Gao et al
USA/CA-RD-RA02706/2021	EPI_ISL_1032950	Fulgent Genetics	Fulgent Genetics	Harry Gao et al
USA/CA-RD-RA02707/2021	EPI_ISL_1010767	Fulgent Genetics	Fulgent Genetics	Harry Gao et al
USA/CA-RD-RA02708/2021	EPI_ISL_1010768	Fulgent Genetics	Fulgent Genetics	Harry Gao et al
USA/CA-RD-RA02709/2021	EPI_ISL_1010769	Fulgent Genetics	Fulgent Genetics	Harry Gao et al
USA/CA-RD-RA02711/2021	EPI_ISL_1010770	Fulgent Genetics	Fulgent Genetics	Harry Gao et al
USA/CA-RD-RA02712/2021	EPI_ISL_1010771	Fulgent Genetics	Fulgent Genetics	Harry Gao et al
USA/CA-RD-RA02713/2021	EPI_ISL_1010772	Fulgent Genetics	Fulgent Genetics	Harry Gao et al
USA/CA-RD-RA02714/2021	EPI_ISL_1010773	Fulgent Genetics	Fulgent Genetics	Harry Gao et al
USA/CA-RD-RA02715/2021	EPI_ISL_1010774	Fulgent Genetics	Fulgent Genetics	Harry Gao et al
USA/CA-RD-RA02716/2021	EPI_ISL_1010775	Fulgent Genetics	Fulgent Genetics	Harry Gao et al
USA/CA-RD-RA02717/2021	EPI_ISL_1010776	Fulgent Genetics	Fulgent Genetics	Harry Gao et al
USA/CA-RD-RA02718/2021	EPI_ISL_1010777	Fulgent Genetics	Fulgent Genetics	Harry Gao et al
USA/CA-RD-RA02720/2021	EPI_ISL_1010778	Fulgent Genetics	Fulgent Genetics	Harry Gao et al
USA/CA-RD-RA02721/2021	EPI_ISL_1010779	Fulgent Genetics	Fulgent Genetics	Harry Gao et al
USA/CA-RD-RA02722/2021	EPI_ISL_1010780	Fulgent Genetics	Fulgent Genetics	Harry Gao et al
USA/CA-RD-RA02723/2021	EPI_ISL_1010781	Fulgent Genetics	Fulgent Genetics	Harry Gao et al
USA/CA-RD-RA02724/2021	EPI_ISL_1010782	Fulgent Genetics	Fulgent Genetics	Harry Gao et al
USA/CA-RD-RA02725/2021	EPI_ISL_1010783	Fulgent Genetics	Fulgent Genetics	Harry Gao et al
USA/CA-RD-RA02726/2021	EPI_ISL_1010784	Fulgent Genetics	Fulgent Genetics	Harry Gao et al
USA/CA-RD-RA02727/2021	EPI_ISL_1010785	Fulgent Genetics	Fulgent Genetics	Harry Gao et al
USA/CA-RD-RA02728/2021	EPI_ISL_1010786	Fulgent Genetics	Fulgent Genetics	Harry Gao et al
USA/CA-RD-RA02729/2021	EPI_ISL_1010787	Fulgent Genetics	Fulgent Genetics	Harry Gao et al
USA/CA-RD-RA02730/2021	EPI_ISL_1010788	Fulgent Genetics	Fulgent Genetics	Harry Gao et al
USA/CA-RD-RA02732/2021	EPI_ISL_1010789	Fulgent Genetics	Fulgent Genetics	Harry Gao et al
USA/CA-RD-RA02733/2021	EPI_ISL_1010790	Fulgent Genetics	Fulgent Genetics	Harry Gao et al
USA/CA-RD-RA02734/2021	EPI_ISL_1010791	Fulgent Genetics	Fulgent Genetics	Harry Gao et al
USA/CA-RD-RA02735/2021	EPI_ISL_1010792	Fulgent Genetics	Fulgent Genetics	Harry Gao et al
USA/CA-RD-RA02736/2021	EPI_ISL_1010793	Fulgent Genetics	Fulgent Genetics	Harry Gao et al
USA/CA-RD-RA02737/2021	EPI_ISL_1010794	Fulgent Genetics	Fulgent Genetics	Harry Gao et al
USA/CA-RD-RA02738/2021	EPI_ISL_1010795	Fulgent Genetics	Fulgent Genetics	Harry Gao et al
USA/CA-RD-RA02739/2021	EPI_ISL_1010796	Fulgent Genetics	Fulgent Genetics	Harry Gao et al
USA/CA-RD-RA02742/2021	EPI_ISL_1010797	Fulgent Genetics	Fulgent Genetics	Harry Gao et al
USA/CA-RD-RA02743/2021	EPI_ISL_1010798	Fulgent Genetics	Fulgent Genetics	Harry Gao et al
USA/CA-RD-RA02744/2021	EPI_ISL_1010799	Fulgent Genetics	Fulgent Genetics	Harry Gao et al
USA/CA-RD-RA02745/2021	EPI_ISL_1010800	Fulgent Genetics	Fulgent Genetics	Harry Gao et al
USA/CA-RD-RA02746/2021	EPI_ISL_1010801	Fulgent Genetics	Fulgent Genetics	Harry Gao et al
USA/CA-RD-RA02747/2021	EPI_ISL_1010802	Fulgent Genetics	Fulgent Genetics	Harry Gao et al
USA/CA-RD-RA02748/2021	EPI_ISL_1010803	Fulgent Genetics	Fulgent Genetics	Harry Gao et al
USA/CA-RD-RA02749/2021	EPI_ISL_1010804	Fulgent Genetics	Fulgent Genetics	Harry Gao et al
USA/CA-RD-RA02750/2021	EPI_ISL_1010805	Fulgent Genetics	Fulgent Genetics	Harry Gao et al
USA/CA-RD-RA02751/2021	EPI_ISL_1010806	Fulgent Genetics	Fulgent Genetics	Harry Gao et al
USA/CA-RD-RA02752/2021	EPI_ISL_1010807	Fulgent Genetics	Fulgent Genetics	Harry Gao et al
USA/CA-RD-RA02753/2021	EPI_ISL_1010808	Fulgent Genetics	Fulgent Genetics	Harry Gao et al
USA/CA-RD-RA02754/2021	EPI_ISL_1010809	Fulgent Genetics	Fulgent Genetics	Harry Gao et al
USA/CA-RD-RA02755/2021	EPI_ISL_1010810	Fulgent Genetics	Fulgent Genetics	Harry Gao et al
USA/CA-RD-RA02757/2021	EPI_ISL_1010811	Fulgent Genetics	Fulgent Genetics	Harry Gao et al
USA/CA-RD-RA02758/2021	EPI_ISL_1010812	Fulgent Genetics	Fulgent Genetics	Harry Gao et al
USA/CA-RD-RA02759/2021	EPI_ISL_1010813	Fulgent Genetics	Fulgent Genetics	Harry Gao et al
USA/CA-RD-RA02760/2021	EPI_ISL_1010814	Fulgent Genetics	Fulgent Genetics	Harry Gao et al
USA/CA-RD-RA02761/2021	EPI_ISL_1010815	Fulgent Genetics	Fulgent Genetics	Harry Gao et al
USA/CA-RD-RA02762/2021	EPI_ISL_1010816	Fulgent Genetics	Fulgent Genetics	Harry Gao et al
USA/CA-RD-RA02763/2021	EPI_ISL_1010817	Fulgent Genetics	Fulgent Genetics	Harry Gao et al
USA/CA-RD-RA02764/2021	EPI_ISL_1010818	Fulgent Genetics	Fulgent Genetics	Harry Gao et al
USA/CA-RD-RA02768/2021	EPI_ISL_1010819	Fulgent Genetics	Fulgent Genetics	Harry Gao et al
USA/CA-RD-RA02769/2021	EPI_ISL_1010820	Fulgent Genetics	Fulgent Genetics	Harry Gao et al
USA/CA-RD-RA02770/2021	EPI_ISL_1010821	Fulgent Genetics	Fulgent Genetics	Harry Gao et al
USA/CA-RD-RA02771/2021	EPI_ISL_1010822	Fulgent Genetics	Fulgent Genetics	Harry Gao et al
USA/CA-RD-RA02772/2021	EPI_ISL_1010823	Fulgent Genetics	Fulgent Genetics	Harry Gao et al
USA/CA-RD-RA02773/2021	EPI_ISL_1010824	Fulgent Genetics	Fulgent Genetics	Harry Gao et al
USA/CA-RD-RA02774/2021	EPI_ISL_1010825	Fulgent Genetics	Fulgent Genetics	Harry Gao et al
USA/CA-RD-RA02775/2021	EPI_ISL_1010826	Fulgent Genetics	Fulgent Genetics	Harry Gao et al
USA/CA-RD-RA02776/2021	EPI_ISL_1010827	Fulgent Genetics	Fulgent Genetics	Harry Gao et al
USA/CA-RD-RA02777/2021	EPI_ISL_1010828	Fulgent Genetics	Fulgent Genetics	Harry Gao et al
USA/CA-RD-RA02779/2021	EPI_ISL_1010829	Fulgent Genetics	Fulgent Genetics	Harry Gao et al
USA/CA-RD-RA02780/2021	EPI_ISL_1010830	Fulgent Genetics	Fulgent Genetics	Harry Gao et al
USA/CA-RD-RA02782/2021	EPI_ISL_1010831	Fulgent Genetics	Fulgent Genetics	Harry Gao et al
USA/CA-RD-RA02783/2021	EPI_ISL_1010832	Fulgent Genetics	Fulgent Genetics	Harry Gao et al
USA/CA-RD-RA02784/2021	EPI_ISL_1010833	Fulgent Genetics	Fulgent Genetics	Harry Gao et al
USA/CA-RD-RA02785/2021	EPI_ISL_1010834	Fulgent Genetics	Fulgent Genetics	Harry Gao et al
USA/CA-RD-RA02786/2021	EPI_ISL_1010835	Fulgent Genetics	Fulgent Genetics	Harry Gao et al
USA/CA-RD-RA02787/2021	EPI_ISL_1010836	Fulgent Genetics	Fulgent Genetics	Harry Gao et al
USA/CA-RD-RA02788/2021	EPI_ISL_1010837	Fulgent Genetics	Fulgent Genetics	Harry Gao et al
USA/CA-RD-RA02789/2021	EPI_ISL_1010838	Fulgent Genetics	Fulgent Genetics	Harry Gao et al
USA/CA-RD-RA02791/2021	EPI_ISL_1010839	Fulgent Genetics	Fulgent Genetics	Harry Gao et al
USA/CA-RD-RA02792/2021	EPI_ISL_1010840	Fulgent Genetics	Fulgent Genetics	Harry Gao et al
USA/CA-RD-RA02793/2021	EPI_ISL_1010841	Fulgent Genetics	Fulgent Genetics	Harry Gao et al
USA/CA-RD-RA02795/2021	EPI_ISL_1010842	Fulgent Genetics	Fulgent Genetics	Harry Gao et al
USA/CA-RD-RA02796/2021	EPI_ISL_1010843	Fulgent Genetics	Fulgent Genetics	Harry Gao et al
USA/CA-RD-RA02797/2021	EPI_ISL_1010844	Fulgent Genetics	Fulgent Genetics	Harry Gao et al
USA/CA-RD-RA02798/2021	EPI_ISL_1010845	Fulgent Genetics	Fulgent Genetics	Harry Gao et al
USA/CA-RD-RA02799/2021	EPI_ISL_1010846	Fulgent Genetics	Fulgent Genetics	Harry Gao et al
USA/CA-RD-RA02800/2021	EPI_ISL_1010847	Fulgent Genetics	Fulgent Genetics	Harry Gao et al
USA/CA-RD-RA02801/2021	EPI_ISL_1010848	Fulgent Genetics	Fulgent Genetics	Harry Gao et al
USA/CA-RD-RA02803/2021	EPI_ISL_1010849	Fulgent Genetics	Fulgent Genetics	Harry Gao et al
USA/CA-RD-RA02804/2021	EPI_ISL_1010850	Fulgent Genetics	Fulgent Genetics	Harry Gao et al
USA/CA-RD-RA02806/2021	EPI_ISL_1010851	Fulgent Genetics	Fulgent Genetics	Harry Gao et al
USA/CA-RD-RA02807/2021	EPI_ISL_1010852	Fulgent Genetics	Fulgent Genetics	Harry Gao et al
USA/CA-RD-RA02808/2021	EPI_ISL_1010853	Fulgent Genetics	Fulgent Genetics	Harry Gao et al
USA/CA-RD-RA02810/2021	EPI_ISL_1010854	Fulgent Genetics	Fulgent Genetics	Harry Gao et al
USA/CA-RD-RA02812/2021	EPI_ISL_1010855	Fulgent Genetics	Fulgent Genetics	Harry Gao et al
USA/CA-RD-RA02814/2021	EPI_ISL_1010856	Fulgent Genetics	Fulgent Genetics	Harry Gao et al
USA/CA-RD-RA02816/2021	EPI_ISL_1010857	Fulgent Genetics	Fulgent Genetics	Harry Gao et al
USA/CA-RD-RA02817/2021	EPI_ISL_1010858	Fulgent Genetics	Fulgent Genetics	Harry Gao et al
USA/CA-RD-RA02818/2021	EPI_ISL_1010859	Fulgent Genetics	Fulgent Genetics	Harry Gao et al
USA/CA-RD-RA02819/2021	EPI_ISL_1010860	Fulgent Genetics	Fulgent Genetics	Harry Gao et al
USA/CA-RD-RA02820/2021	EPI_ISL_1010861	Fulgent Genetics	Fulgent Genetics	Harry Gao et al
USA/CA-RD-RA02821/2021	EPI_ISL_1010862	Fulgent Genetics	Fulgent Genetics	Harry Gao et al
USA/CA-RD-RA02822/2021	EPI_ISL_1010863	Fulgent Genetics	Fulgent Genetics	Harry Gao et al
USA/CA-RD-RA02823/2021	EPI_ISL_1010864	Fulgent Genetics	Fulgent Genetics	Harry Gao et al
USA/CA-RD-RA02824/2021	EPI_ISL_1010865	Fulgent Genetics	Fulgent Genetics	Harry Gao et al
USA/CA-RD-RA02825/2021	EPI_ISL_1010866	Fulgent Genetics	Fulgent Genetics	Harry Gao et al
USA/CA-RD-RA02826/2021	EPI_ISL_1010867	Fulgent Genetics	Fulgent Genetics	Harry Gao et al
USA/CA-RD-RA02827/2021	EPI_ISL_1010868	Fulgent Genetics	Fulgent Genetics	Harry Gao et al
USA/CA-RD-RA02828/2021	EPI_ISL_1010869	Fulgent Genetics	Fulgent Genetics	Harry Gao et al
USA/CA-RD-RA02829/2021	EPI_ISL_1010870	Fulgent Genetics	Fulgent Genetics	Harry Gao et al
USA/CA-RD-RA02830/2021	EPI_ISL_1010871	Fulgent Genetics	Fulgent Genetics	Harry Gao et al
USA/CA-RD-RA02831/2021	EPI_ISL_1010872	Fulgent Genetics	Fulgent Genetics	Harry Gao et al
USA/CA-RD-RA02832/2021	EPI_ISL_1010873	Fulgent Genetics	Fulgent Genetics	Harry Gao et al
USA/CA-RD-RA02834/2021	EPI_ISL_1010874	Fulgent Genetics	Fulgent Genetics	Harry Gao et al
USA/CA-RD-RA02835/2021	EPI_ISL_1010875	Fulgent Genetics	Fulgent Genetics	Harry Gao et al
USA/CA-RD-RA02836/2021	EPI_ISL_1010876	Fulgent Genetics	Fulgent Genetics	Harry Gao et al
USA/CA-RD-RA02837/2021	EPI_ISL_1010877	Fulgent Genetics	Fulgent Genetics	Harry Gao et al
USA/CA-RD-RA02838/2021	EPI_ISL_1010878	Fulgent Genetics	Fulgent Genetics	Harry Gao et al
USA/CA-RD-RA02839/2021	EPI_ISL_1010879	Fulgent Genetics	Fulgent Genetics	Harry Gao et al
USA/CA-RD-RA02840/2021	EPI_ISL_1010880	Fulgent Genetics	Fulgent Genetics	Harry Gao et al
USA/CA-RD-RA02842/2021	EPI_ISL_1010881	Fulgent Genetics	Fulgent Genetics	Harry Gao et al
USA/CA-RD-RA02843/2021	EPI_ISL_1010882	Fulgent Genetics	Fulgent Genetics	Harry Gao et al
USA/CA-RD-RA02844/2021	EPI_ISL_1010883	Fulgent Genetics	Fulgent Genetics	Harry Gao et al
USA/CA-RD-RA02846/2021	EPI_ISL_1010884	Fulgent Genetics	Fulgent Genetics	Harry Gao et al
USA/CA-RD-RA02847/2021	EPI_ISL_1010885	Fulgent Genetics	Fulgent Genetics	Harry Gao et al
USA/CA-RD-RA02848/2021	EPI_ISL_1010886	Fulgent Genetics	Fulgent Genetics	Harry Gao et al
USA/CA-RD-RA02850/2021	EPI_ISL_1010887	Fulgent Genetics	Fulgent Genetics	Harry Gao et al
USA/CA-RD-RA02852/2021	EPI_ISL_1010888	Fulgent Genetics	Fulgent Genetics	Harry Gao et al
USA/CA-RD-RA02853/2021	EPI_ISL_1010889	Fulgent Genetics	Fulgent Genetics	Harry Gao et al
USA/CA-RD-RA02854/2021	EPI_ISL_1010890	Fulgent Genetics	Fulgent Genetics	Harry Gao et al
USA/CA-RD-RA02855/2021	EPI_ISL_1010891	Fulgent Genetics	Fulgent Genetics	Harry Gao et al
USA/CA-RD-RA02856/2021	EPI_ISL_1010892	Fulgent Genetics	Fulgent Genetics	Harry Gao et al
USA/CA-RD-RA02858/2021	EPI_ISL_1010893	Fulgent Genetics	Fulgent Genetics	Harry Gao et al
USA/CA-RD-RA02859/2021	EPI_ISL_1010894	Fulgent Genetics	Fulgent Genetics	Harry Gao et al
USA/CA-RD-RA02860/2021	EPI_ISL_1010895	Fulgent Genetics	Fulgent Genetics	Harry Gao et al
USA/CA-RD-RA02861/2021	EPI_ISL_1010896	Fulgent Genetics	Fulgent Genetics	Harry Gao et al
USA/CA-RD-RA02863/2021	EPI_ISL_1010897	Fulgent Genetics	Fulgent Genetics	Harry Gao et al
USA/CA-RD-RA02864/2021	EPI_ISL_1010898	Fulgent Genetics	Fulgent Genetics	Harry Gao et al
USA/CA-RD-RA02865/2021	EPI_ISL_1010899	Fulgent Genetics	Fulgent Genetics	Harry Gao et al
USA/CA-RD-RA02866/2021	EPI_ISL_1010900	Fulgent Genetics	Fulgent Genetics	Harry Gao et al
USA/CA-RD-RA02867/2021	EPI_ISL_1010901	Fulgent Genetics	Fulgent Genetics	Harry Gao et al
USA/CA-RD-RA02869/2021	EPI_ISL_1010902	Fulgent Genetics	Fulgent Genetics	Harry Gao et al
USA/CA-RD-RA02870/2021	EPI_ISL_1010903	Fulgent Genetics	Fulgent Genetics	Harry Gao et al
USA/CA-RD-RA02871/2021	EPI_ISL_1010904	Fulgent Genetics	Fulgent Genetics	Harry Gao et al
USA/CA-RD-RA02872/2021	EPI_ISL_1010905	Fulgent Genetics	Fulgent Genetics	Harry Gao et al
USA/CA-RD-RA02873/2021	EPI_ISL_1010906	Fulgent Genetics	Fulgent Genetics	Harry Gao et al
USA/CA-RD-RA02874/2021	EPI_ISL_1010907	Fulgent Genetics	Fulgent Genetics	Harry Gao et al
USA/CA-RD-RA02875/2021	EPI_ISL_1010908	Fulgent Genetics	Fulgent Genetics	Harry Gao et al
USA/CA-RD-RA02876/2021	EPI_ISL_1010909	Fulgent Genetics	Fulgent Genetics	Harry Gao et al
USA/CA-RD-RA02877/2021	EPI_ISL_1010910	Fulgent Genetics	Fulgent Genetics	Harry Gao et al
USA/CA-RD-RA02878/2021	EPI_ISL_1010911	Fulgent Genetics	Fulgent Genetics	Harry Gao et al
USA/CA-RD-RA02879/2021	EPI_ISL_1010912	Fulgent Genetics	Fulgent Genetics	Harry Gao et al
USA/CA-RD-RA02880/2021	EPI_ISL_1010913	Fulgent Genetics	Fulgent Genetics	Harry Gao et al
USA/CA-RD-RA02882/2021	EPI_ISL_1010914	Fulgent Genetics	Fulgent Genetics	Harry Gao et al
USA/CA-RD-RA02883/2021	EPI_ISL_1010915	Fulgent Genetics	Fulgent Genetics	Harry Gao et al
USA/CA-RD-RA02884/2021	EPI_ISL_1010916	Fulgent Genetics	Fulgent Genetics	Harry Gao et al
USA/CA-RD-RA02885/2021	EPI_ISL_1010917	Fulgent Genetics	Fulgent Genetics	Harry Gao et al
USA/CA-RD-RA02887/2021	EPI_ISL_1010918	Fulgent Genetics	Fulgent Genetics	Harry Gao et al
USA/CA-RD-RA02888/2021	EPI_ISL_1010919	Fulgent Genetics	Fulgent Genetics	Harry Gao et al
USA/CA-RD-RA02889/2021	EPI_ISL_1010920	Fulgent Genetics	Fulgent Genetics	Harry Gao et al
USA/CA-RD-RA02890/2021	EPI_ISL_1010921	Fulgent Genetics	Fulgent Genetics	Harry Gao et al
USA/CA-RD-RA02891/2021	EPI_ISL_1010922	Fulgent Genetics	Fulgent Genetics	Harry Gao et al
USA/CA-RD-RA02892/2021	EPI_ISL_1010923	Fulgent Genetics	Fulgent Genetics	Harry Gao et al
USA/CA-RD-RA02893/2021	EPI_ISL_1010924	Fulgent Genetics	Fulgent Genetics	Harry Gao et al
USA/CA-RD-RA02895/2021	EPI_ISL_1010925	Fulgent Genetics	Fulgent Genetics	Harry Gao et al
USA/CA-RD-RA02896/2021	EPI_ISL_1010926	Fulgent Genetics	Fulgent Genetics	Harry Gao et al
USA/CA-RD-RA02897/2021	EPI_ISL_1010927	Fulgent Genetics	Fulgent Genetics	Harry Gao et al
USA/CA-RD-RA02898/2021	EPI_ISL_1010928	Fulgent Genetics	Fulgent Genetics	Harry Gao et al
USA/CA-RD-RA02899/2021	EPI_ISL_1010929	Fulgent Genetics	Fulgent Genetics	Harry Gao et al
USA/CA-RD-RA02901/2021	EPI_ISL_1010930	Fulgent Genetics	Fulgent Genetics	Harry Gao et al
USA/CA-RD-RA02902/2021	EPI_ISL_1010931	Fulgent Genetics	Fulgent Genetics	Harry Gao et al
USA/CA-RD-RA02903/2021	EPI_ISL_1010932	Fulgent Genetics	Fulgent Genetics	Harry Gao et al
USA/CA-RD-RA02904/2021	EPI_ISL_1010933	Fulgent Genetics	Fulgent Genetics	Harry Gao et al
USA/CA-RD-RA02905/2021	EPI_ISL_1010934	Fulgent Genetics	Fulgent Genetics	Harry Gao et al
USA/CA-RD-RA02906/2021	EPI_ISL_1010935	Fulgent Genetics	Fulgent Genetics	Harry Gao et al
USA/CA-RD-RA02907/2021	EPI_ISL_1010936	Fulgent Genetics	Fulgent Genetics	Harry Gao et al
USA/CA-RD-RA02908/2021	EPI_ISL_1010937	Fulgent Genetics	Fulgent Genetics	Harry Gao et al
USA/CA-RD-RA02909/2021	EPI_ISL_1010938	Fulgent Genetics	Fulgent Genetics	Harry Gao et al
USA/CA-RD-RA02910/2021	EPI_ISL_1010939	Fulgent Genetics	Fulgent Genetics	Harry Gao et al
USA/CA-RD-RA02911/2021	EPI_ISL_1010940	Fulgent Genetics	Fulgent Genetics	Harry Gao et al
USA/CA-RD-RA02912/2021	EPI_ISL_1010941	Fulgent Genetics	Fulgent Genetics	Harry Gao et al
USA/CA-RD-RA02913/2021	EPI_ISL_1010942	Fulgent Genetics	Fulgent Genetics	Harry Gao et al
USA/CA-RD-RA02915/2021	EPI_ISL_1010943	Fulgent Genetics	Fulgent Genetics	Harry Gao et al
USA/CA-RD-RA02916/2021	EPI_ISL_1010944	Fulgent Genetics	Fulgent Genetics	Harry Gao et al
USA/CA-RD-RA02917/2021	EPI_ISL_1010945	Fulgent Genetics	Fulgent Genetics	Harry Gao et al
USA/CA-RD-RA02918/2021	EPI_ISL_1010946	Fulgent Genetics	Fulgent Genetics	Harry Gao et al
USA/CA-RD-RA02919/2021	EPI_ISL_1010947	Fulgent Genetics	Fulgent Genetics	Harry Gao et al
USA/CA-RD-RA02921/2021	EPI_ISL_1010948	Fulgent Genetics	Fulgent Genetics	Harry Gao et al
USA/CA-RD-RA02923/2021	EPI_ISL_1010949	Fulgent Genetics	Fulgent Genetics	Harry Gao et al
USA/CA-RD-RA02924/2021	EPI_ISL_1010950	Fulgent Genetics	Fulgent Genetics	Harry Gao et al
USA/CA-RD-RA02925/2021	EPI_ISL_1010951	Fulgent Genetics	Fulgent Genetics	Harry Gao et al
USA/CA-RD-RA02926/2021	EPI_ISL_1010952	Fulgent Genetics	Fulgent Genetics	Harry Gao et al
USA/CA-RD-RA02927/2021	EPI_ISL_1010953	Fulgent Genetics	Fulgent Genetics	Harry Gao et al
USA/CA-RD-RA02928/2021	EPI_ISL_1010954	Fulgent Genetics	Fulgent Genetics	Harry Gao et al
USA/CA-RD-RA02929/2021	EPI_ISL_1010955	Fulgent Genetics	Fulgent Genetics	Harry Gao et al
USA/CA-RD-RA02930/2021	EPI_ISL_1010956	Fulgent Genetics	Fulgent Genetics	Harry Gao et al
USA/CA-RD-RA02931/2021	EPI_ISL_1010957	Fulgent Genetics	Fulgent Genetics	Harry Gao et al
USA/CA-RD-RA02932/2021	EPI_ISL_1010958	Fulgent Genetics	Fulgent Genetics	Harry Gao et al
USA/CA-RD-RA02933/2021	EPI_ISL_1010959	Fulgent Genetics	Fulgent Genetics	Harry Gao et al
USA/CA-RD-RA02934/2021	EPI_ISL_1010960	Fulgent Genetics	Fulgent Genetics	Harry Gao et al
USA/CA-RD-RA02936/2021	EPI_ISL_1010961	Fulgent Genetics	Fulgent Genetics	Harry Gao et al
USA/CA-RD-RA02937/2021	EPI_ISL_1010962	Fulgent Genetics	Fulgent Genetics	Harry Gao et al
USA/CA-RD-RA02938/2021	EPI_ISL_1010963	Fulgent Genetics	Fulgent Genetics	Harry Gao et al
USA/CA-RD-RA02939/2021	EPI_ISL_1010964	Fulgent Genetics	Fulgent Genetics	Harry Gao et al
USA/CA-RD-RA02940/2021	EPI_ISL_1010965	Fulgent Genetics	Fulgent Genetics	Harry Gao et al
USA/CA-RD-RA02942/2021	EPI_ISL_1010966	Fulgent Genetics	Fulgent Genetics	Harry Gao et al
USA/CA-RD-RA02943/2021	EPI_ISL_1010967	Fulgent Genetics	Fulgent Genetics	Harry Gao et al
USA/CA-RD-RA02944/2021	EPI_ISL_1010968	Fulgent Genetics	Fulgent Genetics	Harry Gao et al
USA/CA-RD-RA02945/2021	EPI_ISL_1010969	Fulgent Genetics	Fulgent Genetics	Harry Gao et al
USA/CA-RD-RA02946/2021	EPI_ISL_1010970	Fulgent Genetics	Fulgent Genetics	Harry Gao et al
USA/CA-RD-RA02947/2021	EPI_ISL_1010971	Fulgent Genetics	Fulgent Genetics	Harry Gao et al
USA/CA-RD-RA02948/2021	EPI_ISL_1010972	Fulgent Genetics	Fulgent Genetics	Harry Gao et al
USA/CA-RD-RA02949/2021	EPI_ISL_1010973	Fulgent Genetics	Fulgent Genetics	Harry Gao et al
USA/CA-RD-RA02950/2021	EPI_ISL_1010974	Fulgent Genetics	Fulgent Genetics	Harry Gao et al
USA/CA-RD-RA02951/2021	EPI_ISL_1010975	Fulgent Genetics	Fulgent Genetics	Harry Gao et al
USA/CA-RD-RA02952/2021	EPI_ISL_1010976	Fulgent Genetics	Fulgent Genetics	Harry Gao et al
USA/CA-RD-RA02953/2021	EPI_ISL_1010977	Fulgent Genetics	Fulgent Genetics	Harry Gao et al
USA/CA-RD-RA02954/2021	EPI_ISL_1010978	Fulgent Genetics	Fulgent Genetics	Harry Gao et al
USA/CA-RD-RA02955/2021	EPI_ISL_1010979	Fulgent Genetics	Fulgent Genetics	Harry Gao et al
USA/CA-RD-RA02956/2021	EPI_ISL_1010980	Fulgent Genetics	Fulgent Genetics	Harry Gao et al
USA/CA-RD-RA02959/2021	EPI_ISL_1010981	Fulgent Genetics	Fulgent Genetics	Harry Gao et al
USA/CA-RD-RA02960/2021	EPI_ISL_1010982	Fulgent Genetics	Fulgent Genetics	Harry Gao et al
USA/CA-RD-RA02961/2021	EPI_ISL_1010983	Fulgent Genetics	Fulgent Genetics	Harry Gao et al
USA/CA-RD-RA02962/2021	EPI_ISL_1010984	Fulgent Genetics	Fulgent Genetics	Harry Gao et al
USA/CA-RD-RA02963/2021	EPI_ISL_1010985	Fulgent Genetics	Fulgent Genetics	Harry Gao et al
USA/CA-RD-RA02964/2021	EPI_ISL_1010986	Fulgent Genetics	Fulgent Genetics	Harry Gao et al
USA/CA-RD-RA02965/2021	EPI_ISL_1010987	Fulgent Genetics	Fulgent Genetics	Harry Gao et al
USA/CA-RD-RA02966/2021	EPI_ISL_1010988	Fulgent Genetics	Fulgent Genetics	Harry Gao et al
USA/CA-RD-RA02967/2021	EPI_ISL_1010989	Fulgent Genetics	Fulgent Genetics	Harry Gao et al
USA/CA-RD-RA02968/2021	EPI_ISL_1010990	Fulgent Genetics	Fulgent Genetics	Harry Gao et al
USA/CA-RD-RA02969/2021	EPI_ISL_1010991	Fulgent Genetics	Fulgent Genetics	Harry Gao et al
USA/CA-RD-RA02970/2021	EPI_ISL_1010992	Fulgent Genetics	Fulgent Genetics	Harry Gao et al
USA/CA-RD-RA02971/2021	EPI_ISL_1010993	Fulgent Genetics	Fulgent Genetics	Harry Gao et al
USA/CA-RD-RA02972/2021	EPI_ISL_1010994	Fulgent Genetics	Fulgent Genetics	Harry Gao et al
USA/CA-RD-RA02973/2021	EPI_ISL_1010995	Fulgent Genetics	Fulgent Genetics	Harry Gao et al
USA/CA-RD-RA02974/2021	EPI_ISL_1010996	Fulgent Genetics	Fulgent Genetics	Harry Gao et al
USA/CA-RD-RA02975/2021	EPI_ISL_1010997	Fulgent Genetics	Fulgent Genetics	Harry Gao et al
USA/CA-RD-RA02976/2021	EPI_ISL_1010998	Fulgent Genetics	Fulgent Genetics	Harry Gao et al
USA/CA-RD-RA02977/2021	EPI_ISL_1010999	Fulgent Genetics	Fulgent Genetics	Harry Gao et al
USA/CA-RD-RA02979/2021	EPI_ISL_1011000	Fulgent Genetics	Fulgent Genetics	Harry Gao et al
USA/CA-RD-RA02980/2021	EPI_ISL_1011001	Fulgent Genetics	Fulgent Genetics	Harry Gao et al
USA/CA-RD-RA02981/2021	EPI_ISL_1011002	Fulgent Genetics	Fulgent Genetics	Harry Gao et al
USA/CA-RD-RA02982/2021	EPI_ISL_1011003	Fulgent Genetics	Fulgent Genetics	Harry Gao et al
USA/CA-RD-RA02984/2021	EPI_ISL_984753	Fulgent Genetics	Fulgent Genetics	Harry Gao et al
USA/CA-RD-RA02985/2021	EPI_ISL_1011004	Fulgent Genetics	Fulgent Genetics	Harry Gao et al
USA/CA-RD-RA02987/2021	EPI_ISL_1011005	Fulgent Genetics	Fulgent Genetics	Harry Gao et al
USA/CA-RD-RA02988/2021	EPI_ISL_1011006	Fulgent Genetics	Fulgent Genetics	Harry Gao et al
USA/CA-RD-RA02989/2021	EPI_ISL_1011007	Fulgent Genetics	Fulgent Genetics	Harry Gao et al
USA/CA-RD-RA02990/2021	EPI_ISL_1011008	Fulgent Genetics	Fulgent Genetics	Harry Gao et al
USA/CA-RD-RA02992/2021	EPI_ISL_1011009	Fulgent Genetics	Fulgent Genetics	Harry Gao et al
USA/CA-RD-RA02993/2021	EPI_ISL_1011010	Fulgent Genetics	Fulgent Genetics	Harry Gao et al
USA/CA-RD-RA02994/2021	EPI_ISL_1011011	Fulgent Genetics	Fulgent Genetics	Harry Gao et al
USA/CA-RD-RA02995/2021	EPI_ISL_1011012	Fulgent Genetics	Fulgent Genetics	Harry Gao et al
USA/CA-RD-RA02996/2021	EPI_ISL_1011013	Fulgent Genetics	Fulgent Genetics	Harry Gao et al
USA/CA-RD-RA02997/2021	EPI_ISL_1011014	Fulgent Genetics	Fulgent Genetics	Harry Gao et al
USA/CA-RD-RA02998/2021	EPI_ISL_1011015	Fulgent Genetics	Fulgent Genetics	Harry Gao et al
USA/CA-RD-RA02999/2021	EPI_ISL_1011016	Fulgent Genetics	Fulgent Genetics	Harry Gao et al
USA/CA-RD-RA03000/2021	EPI_ISL_1011017	Fulgent Genetics	Fulgent Genetics	Harry Gao et al
USA/CA-RD-RA03001/2021	EPI_ISL_1011018	Fulgent Genetics	Fulgent Genetics	Harry Gao et al
USA/CA-RD-RA03002/2021	EPI_ISL_1011019	Fulgent Genetics	Fulgent Genetics	Harry Gao et al
USA/CA-RD-RA03003/2021	EPI_ISL_1011020	Fulgent Genetics	Fulgent Genetics	Harry Gao et al
USA/CA-RD-RA03005/2021	EPI_ISL_1011021	Fulgent Genetics	Fulgent Genetics	Harry Gao et al
USA/CA-RD-RA03006/2021	EPI_ISL_1011022	Fulgent Genetics	Fulgent Genetics	Harry Gao et al
USA/CA-RD-RA03007/2021	EPI_ISL_1011023	Fulgent Genetics	Fulgent Genetics	Harry Gao et al
USA/CA-RD-RA03008/2021	EPI_ISL_1011024	Fulgent Genetics	Fulgent Genetics	Harry Gao et al
USA/CA-RD-RA03009/2021	EPI_ISL_1011025	Fulgent Genetics	Fulgent Genetics	Harry Gao et al
USA/CA-RD-RA03010/2021	EPI_ISL_1011026	Fulgent Genetics	Fulgent Genetics	Harry Gao et al
USA/CA-RD-RA03011/2021	EPI_ISL_1011027	Fulgent Genetics	Fulgent Genetics	Harry Gao et al
USA/CA-RD-RA03012/2021	EPI_ISL_1011028	Fulgent Genetics	Fulgent Genetics	Harry Gao et al
USA/CA-RD-RA03013/2021	EPI_ISL_1011029	Fulgent Genetics	Fulgent Genetics	Harry Gao et al
USA/CA-RD-RA03014/2021	EPI_ISL_1011030	Fulgent Genetics	Fulgent Genetics	Harry Gao et al
USA/CA-RD-RA03015/2021	EPI_ISL_1011031	Fulgent Genetics	Fulgent Genetics	Harry Gao et al
USA/CA-RD-RA03016/2021	EPI_ISL_1011032	Fulgent Genetics	Fulgent Genetics	Harry Gao et al
USA/CA-RD-RA03017/2021	EPI_ISL_1011033	Fulgent Genetics	Fulgent Genetics	Harry Gao et al
USA/CA-RD-RA03018/2021	EPI_ISL_1011034	Fulgent Genetics	Fulgent Genetics	Harry Gao et al
USA/CA-RD-RA03019/2021	EPI_ISL_1011035	Fulgent Genetics	Fulgent Genetics	Harry Gao et al
USA/CA-RD-RA03020/2021	EPI_ISL_1011036	Fulgent Genetics	Fulgent Genetics	Harry Gao et al
USA/CA-RD-RA03021/2021	EPI_ISL_1011037	Fulgent Genetics	Fulgent Genetics	Harry Gao et al
USA/CA-RD-RA03022/2021	EPI_ISL_1011038	Fulgent Genetics	Fulgent Genetics	Harry Gao et al
USA/CA-RD-RA03023/2021	EPI_ISL_1011039	Fulgent Genetics	Fulgent Genetics	Harry Gao et al
USA/CA-RD-RA03024/2021	EPI_ISL_1011040	Fulgent Genetics	Fulgent Genetics	Harry Gao et al
USA/CA-RD-RA03025/2021	EPI_ISL_1011041	Fulgent Genetics	Fulgent Genetics	Harry Gao et al
USA/CA-RD-RA03026/2021	EPI_ISL_1011042	Fulgent Genetics	Fulgent Genetics	Harry Gao et al
USA/CA-RD-RA03027/2021	EPI_ISL_1011043	Fulgent Genetics	Fulgent Genetics	Harry Gao et al
USA/CA-RD-RA03028/2021	EPI_ISL_1011044	Fulgent Genetics	Fulgent Genetics	Harry Gao et al
USA/CA-RD-RA03029/2021	EPI_ISL_1011045	Fulgent Genetics	Fulgent Genetics	Harry Gao et al
USA/CA-RD-RA03030/2021	EPI_ISL_1011046	Fulgent Genetics	Fulgent Genetics	Harry Gao et al
USA/CA-RD-RA03032/2021	EPI_ISL_1011047	Fulgent Genetics	Fulgent Genetics	Harry Gao et al
USA/CA-RD-RA03033/2021	EPI_ISL_1011048	Fulgent Genetics	Fulgent Genetics	Harry Gao et al
USA/CA-RD-RA03034/2021	EPI_ISL_1011049	Fulgent Genetics	Fulgent Genetics	Harry Gao et al
USA/CA-RD-RA03035/2021	EPI_ISL_1011050	Fulgent Genetics	Fulgent Genetics	Harry Gao et al
USA/CA-RD-RA03036/2021	EPI_ISL_1011051	Fulgent Genetics	Fulgent Genetics	Harry Gao et al
USA/CA-RD-RA03037/2021	EPI_ISL_1011052	Fulgent Genetics	Fulgent Genetics	Harry Gao et al
USA/CA-RD-RA03038/2021	EPI_ISL_1011053	Fulgent Genetics	Fulgent Genetics	Harry Gao et al
USA/CA-RD-RA03039/2021	EPI_ISL_1011054	Fulgent Genetics	Fulgent Genetics	Harry Gao et al
USA/CA-RD-RA03040/2021	EPI_ISL_1011055	Fulgent Genetics	Fulgent Genetics	Harry Gao et al
USA/CA-RD-RA03041/2021	EPI_ISL_1011056	Fulgent Genetics	Fulgent Genetics	Harry Gao et al
USA/CA-RD-RA03042/2021	EPI_ISL_1011057	Fulgent Genetics	Fulgent Genetics	Harry Gao et al
USA/CA-RD-RA03043/2021	EPI_ISL_1011058	Fulgent Genetics	Fulgent Genetics	Harry Gao et al
USA/CA-RD-RA03044/2021	EPI_ISL_1011059	Fulgent Genetics	Fulgent Genetics	Harry Gao et al
USA/CA-RD-RA03045/2021	EPI_ISL_1011060	Fulgent Genetics	Fulgent Genetics	Harry Gao et al
USA/CA-RD-RA03046/2021	EPI_ISL_1011061	Fulgent Genetics	Fulgent Genetics	Harry Gao et al
USA/CA-RD-RA03047/2021	EPI_ISL_1011062	Fulgent Genetics	Fulgent Genetics	Harry Gao et al
USA/CA-RD-RA03048/2021	EPI_ISL_1011063	Fulgent Genetics	Fulgent Genetics	Harry Gao et al
USA/CA-RD-RA03049/2021	EPI_ISL_1011064	Fulgent Genetics	Fulgent Genetics	Harry Gao et al
USA/CA-RD-RA03050/2021	EPI_ISL_1011065	Fulgent Genetics	Fulgent Genetics	Harry Gao et al
USA/CA-RD-RA03051/2021	EPI_ISL_1011066	Fulgent Genetics	Fulgent Genetics	Harry Gao et al
USA/CA-RD-RA03054/2021	EPI_ISL_1011067	Fulgent Genetics	Fulgent Genetics	Harry Gao et al
USA/CA-RD-RA03055/2021	EPI_ISL_1011068	Fulgent Genetics	Fulgent Genetics	Harry Gao et al
USA/CA-RD-RA03056/2021	EPI_ISL_1011069	Fulgent Genetics	Fulgent Genetics	Harry Gao et al
USA/CA-RD-RA03057/2021	EPI_ISL_1011070	Fulgent Genetics	Fulgent Genetics	Harry Gao et al
USA/CA-RD-RA03058/2021	EPI_ISL_1011071	Fulgent Genetics	Fulgent Genetics	Harry Gao et al
USA/CA-RD-RA03059/2021	EPI_ISL_1011072	Fulgent Genetics	Fulgent Genetics	Harry Gao et al
USA/CA-RD-RA03061/2021	EPI_ISL_1011073	Fulgent Genetics	Fulgent Genetics	Harry Gao et al
USA/CA-RD-RA03064/2021	EPI_ISL_1011074	Fulgent Genetics	Fulgent Genetics	Harry Gao et al
USA/CA-RD-RA03065/2021	EPI_ISL_1011075	Fulgent Genetics	Fulgent Genetics	Harry Gao et al
USA/CA-RD-RA03066/2021	EPI_ISL_1011076	Fulgent Genetics	Fulgent Genetics	Harry Gao et al
USA/CA-RD-RA03068/2021	EPI_ISL_1011077	Fulgent Genetics	Fulgent Genetics	Harry Gao et al
USA/CA-RD-RA03069/2021	EPI_ISL_1011078	Fulgent Genetics	Fulgent Genetics	Harry Gao et al
USA/CA-RD-RA03070/2021	EPI_ISL_1011079	Fulgent Genetics	Fulgent Genetics	Harry Gao et al
USA/CA-RD-RA03071/2021	EPI_ISL_1011080	Fulgent Genetics	Fulgent Genetics	Harry Gao et al
USA/CA-RD-RA03073/2021	EPI_ISL_1011081	Fulgent Genetics	Fulgent Genetics	Harry Gao et al
USA/CA-RD-RA03075/2021	EPI_ISL_1011082	Fulgent Genetics	Fulgent Genetics	Harry Gao et al
USA/CA-RD-RA03076/2021	EPI_ISL_1011083	Fulgent Genetics	Fulgent Genetics	Harry Gao et al
USA/CA-RD-RA03077/2021	EPI_ISL_1011084	Fulgent Genetics	Fulgent Genetics	Harry Gao et al
USA/CA-RD-RA03078/2021	EPI_ISL_1011085	Fulgent Genetics	Fulgent Genetics	Harry Gao et al
USA/CA-RD-RA03079/2021	EPI_ISL_1011086	Fulgent Genetics	Fulgent Genetics	Harry Gao et al
USA/CA-RD-RA03080/2021	EPI_ISL_1011087	Fulgent Genetics	Fulgent Genetics	Harry Gao et al
USA/CA-RD-RA03082/2021	EPI_ISL_1011088	Fulgent Genetics	Fulgent Genetics	Harry Gao et al
USA/CA-RD-RA03083/2021	EPI_ISL_1011089	Fulgent Genetics	Fulgent Genetics	Harry Gao et al
USA/CA-RD-RA03085/2021	EPI_ISL_1011090	Fulgent Genetics	Fulgent Genetics	Harry Gao et al
USA/CA-RD-RA03086/2021	EPI_ISL_1011091	Fulgent Genetics	Fulgent Genetics	Harry Gao et al
USA/CA-RD-RA03089/2021	EPI_ISL_1011092	Fulgent Genetics	Fulgent Genetics	Harry Gao et al
USA/CA-RD-RA03090/2021	EPI_ISL_1011093	Fulgent Genetics	Fulgent Genetics	Harry Gao et al
USA/CA-RD-RA03091/2021	EPI_ISL_1011094	Fulgent Genetics	Fulgent Genetics	Harry Gao et al
USA/CA-RD-RA03092/2021	EPI_ISL_1011095	Fulgent Genetics	Fulgent Genetics	Harry Gao et al
USA/CA-RD-RA03093/2021	EPI_ISL_1011096	Fulgent Genetics	Fulgent Genetics	Harry Gao et al
USA/CA-RD-RA03094/2021	EPI_ISL_1011097	Fulgent Genetics	Fulgent Genetics	Harry Gao et al
USA/CA-RD-RA03095/2021	EPI_ISL_1011098	Fulgent Genetics	Fulgent Genetics	Harry Gao et al
USA/CA-RD-RA03097/2021	EPI_ISL_1011099	Fulgent Genetics	Fulgent Genetics	Harry Gao et al
USA/CA-RD-RA03098/2021	EPI_ISL_1011100	Fulgent Genetics	Fulgent Genetics	Harry Gao et al
USA/CA-RD-RA03099/2021	EPI_ISL_1011101	Fulgent Genetics	Fulgent Genetics	Harry Gao et al
USA/CA-RD-RA03100/2021	EPI_ISL_1011102	Fulgent Genetics	Fulgent Genetics	Harry Gao et al
USA/CA-RD-RA03101/2021	EPI_ISL_1011103	Fulgent Genetics	Fulgent Genetics	Harry Gao et al
USA/CA-RD-RA03102/2021	EPI_ISL_1011104	Fulgent Genetics	Fulgent Genetics	Harry Gao et al
USA/CA-RD-RA03103/2021	EPI_ISL_1011105	Fulgent Genetics	Fulgent Genetics	Harry Gao et al
USA/CA-RD-RA03104/2021	EPI_ISL_1011106	Fulgent Genetics	Fulgent Genetics	Harry Gao et al
USA/CA-RD-RA03105/2021	EPI_ISL_1011107	Fulgent Genetics	Fulgent Genetics	Harry Gao et al
USA/CA-RD-RA03106/2021	EPI_ISL_1011108	Fulgent Genetics	Fulgent Genetics	Harry Gao et al
USA/CA-RD-RA03107/2021	EPI_ISL_1011109	Fulgent Genetics	Fulgent Genetics	Harry Gao et al
USA/CA-RD-RA03108/2021	EPI_ISL_1011110	Fulgent Genetics	Fulgent Genetics	Harry Gao et al
USA/CA-RD-RA03109/2021	EPI_ISL_1011111	Fulgent Genetics	Fulgent Genetics	Harry Gao et al
USA/CA-RD-RA03110/2021	EPI_ISL_1011112	Fulgent Genetics	Fulgent Genetics	Harry Gao et al
USA/CA-RD-RA03111/2021	EPI_ISL_1011113	Fulgent Genetics	Fulgent Genetics	Harry Gao et al
USA/CA-RD-RA03112/2021	EPI_ISL_1011114	Fulgent Genetics	Fulgent Genetics	Harry Gao et al
USA/CA-RD-RA03113/2021	EPI_ISL_1011115	Fulgent Genetics	Fulgent Genetics	Harry Gao et al
USA/CA-RD-RA03114/2021	EPI_ISL_1011116	Fulgent Genetics	Fulgent Genetics	Harry Gao et al
USA/CA-RD-RA03115/2021	EPI_ISL_1011117	Fulgent Genetics	Fulgent Genetics	Harry Gao et al
USA/CA-RD-RA03116/2021	EPI_ISL_1011118	Fulgent Genetics	Fulgent Genetics	Harry Gao et al
USA/CA-RD-RA03117/2021	EPI_ISL_1011119	Fulgent Genetics	Fulgent Genetics	Harry Gao et al
USA/CA-RD-RA03118/2021	EPI_ISL_1011120	Fulgent Genetics	Fulgent Genetics	Harry Gao et al
USA/CA-RD-RA03119/2021	EPI_ISL_1011121	Fulgent Genetics	Fulgent Genetics	Harry Gao et al
USA/CA-RD-RA03120/2021	EPI_ISL_1011122	Fulgent Genetics	Fulgent Genetics	Harry Gao et al
USA/CA-RD-RA03121/2021	EPI_ISL_1011123	Fulgent Genetics	Fulgent Genetics	Harry Gao et al
USA/CA-RD-RA03122/2021	EPI_ISL_1011124	Fulgent Genetics	Fulgent Genetics	Harry Gao et al
USA/CA-RD-RA03124/2021	EPI_ISL_1011125	Fulgent Genetics	Fulgent Genetics	Harry Gao et al
USA/CA-RD-RA03125/2021	EPI_ISL_1011126	Fulgent Genetics	Fulgent Genetics	Harry Gao et al
USA/CA-RD-RA03127/2021	EPI_ISL_1011127	Fulgent Genetics	Fulgent Genetics	Harry Gao et al
USA/CA-RD-RA03129/2021	EPI_ISL_1011128	Fulgent Genetics	Fulgent Genetics	Harry Gao et al
USA/CA-RD-RA03130/2021	EPI_ISL_1011129	Fulgent Genetics	Fulgent Genetics	Harry Gao et al
USA/CA-RD-RA03131/2021	EPI_ISL_1011130	Fulgent Genetics	Fulgent Genetics	Harry Gao et al
USA/CA-RD-RA03132/2021	EPI_ISL_1011131	Fulgent Genetics	Fulgent Genetics	Harry Gao et al
USA/CA-RD-RA03133/2021	EPI_ISL_1011132	Fulgent Genetics	Fulgent Genetics	Harry Gao et al
USA/CA-RD-RA03135/2021	EPI_ISL_1011133	Fulgent Genetics	Fulgent Genetics	Harry Gao et al
USA/CA-RD-RA03136/2021	EPI_ISL_1011134	Fulgent Genetics	Fulgent Genetics	Harry Gao et al
USA/CA-RD-RA03137/2021	EPI_ISL_1011135	Fulgent Genetics	Fulgent Genetics	Harry Gao et al
USA/CA-RD-RA03138/2021	EPI_ISL_1011136	Fulgent Genetics	Fulgent Genetics	Harry Gao et al
USA/CA-RD-RA03140/2021	EPI_ISL_1011137	Fulgent Genetics	Fulgent Genetics	Harry Gao et al
USA/CA-RD-RA03144/2021	EPI_ISL_1011138	Fulgent Genetics	Fulgent Genetics	Harry Gao et al
USA/CA-RD-RA03145/2021	EPI_ISL_1011139	Fulgent Genetics	Fulgent Genetics	Harry Gao et al
USA/CA-RD-RA03146/2021	EPI_ISL_1011140	Fulgent Genetics	Fulgent Genetics	Harry Gao et al
USA/CA-RD-RA03147/2021	EPI_ISL_1011141	Fulgent Genetics	Fulgent Genetics	Harry Gao et al
USA/CA-RD-RA03148/2021	EPI_ISL_1011142	Fulgent Genetics	Fulgent Genetics	Harry Gao et al
USA/CA-RD-RA03149/2021	EPI_ISL_1011143	Fulgent Genetics	Fulgent Genetics	Harry Gao et al
USA/CA-RD-RA03150/2021	EPI_ISL_1011144	Fulgent Genetics	Fulgent Genetics	Harry Gao et al
USA/CA-RD-RA03151/2021	EPI_ISL_1011145	Fulgent Genetics	Fulgent Genetics	Harry Gao et al
USA/CA-RD-RA03152/2021	EPI_ISL_1011146	Fulgent Genetics	Fulgent Genetics	Harry Gao et al
USA/CA-RD-RA03155/2021	EPI_ISL_1011147	Fulgent Genetics	Fulgent Genetics	Harry Gao et al
USA/CA-RD-RA03156/2021	EPI_ISL_1011148	Fulgent Genetics	Fulgent Genetics	Harry Gao et al
USA/CA-RD-RA03157/2021	EPI_ISL_1011149	Fulgent Genetics	Fulgent Genetics	Harry Gao et al
USA/CA-RD-RA03160/2021	EPI_ISL_1011150	Fulgent Genetics	Fulgent Genetics	Harry Gao et al
USA/CA-RD-RA03161/2021	EPI_ISL_1011151	Fulgent Genetics	Fulgent Genetics	Harry Gao et al
USA/CA-RD-RA03162/2021	EPI_ISL_1011152	Fulgent Genetics	Fulgent Genetics	Harry Gao et al
USA/CA-RD-RA03163/2021	EPI_ISL_1011153	Fulgent Genetics	Fulgent Genetics	Harry Gao et al
USA/CA-RD-RA03164/2021	EPI_ISL_1011154	Fulgent Genetics	Fulgent Genetics	Harry Gao et al
USA/CA-RD-RA03165/2021	EPI_ISL_1011155	Fulgent Genetics	Fulgent Genetics	Harry Gao et al
USA/CA-RD-RA03166/2021	EPI_ISL_1011156	Fulgent Genetics	Fulgent Genetics	Harry Gao et al
USA/CA-RD-RA03168/2021	EPI_ISL_1011157	Fulgent Genetics	Fulgent Genetics	Harry Gao et al
USA/CA-RD-RA03169/2021	EPI_ISL_1011158	Fulgent Genetics	Fulgent Genetics	Harry Gao et al
USA/CA-RD-RA03170/2021	EPI_ISL_1011159	Fulgent Genetics	Fulgent Genetics	Harry Gao et al
USA/CA-RD-RA03171/2021	EPI_ISL_1011160	Fulgent Genetics	Fulgent Genetics	Harry Gao et al
USA/CA-RD-RA03172/2021	EPI_ISL_1011161	Fulgent Genetics	Fulgent Genetics	Harry Gao et al
USA/CA-RD-RA03173/2021	EPI_ISL_1011162	Fulgent Genetics	Fulgent Genetics	Harry Gao et al
USA/CA-RD-RA03176/2021	EPI_ISL_1011163	Fulgent Genetics	Fulgent Genetics	Harry Gao et al
USA/CA-RD-RA03177/2021	EPI_ISL_1011164	Fulgent Genetics	Fulgent Genetics	Harry Gao et al
USA/CA-RD-RA03178/2021	EPI_ISL_1011165	Fulgent Genetics	Fulgent Genetics	Harry Gao et al
USA/CA-RD-RA03179/2021	EPI_ISL_1011166	Fulgent Genetics	Fulgent Genetics	Harry Gao et al
USA/CA-RD-RA03180/2021	EPI_ISL_1011167	Fulgent Genetics	Fulgent Genetics	Harry Gao et al
USA/CA-RD-RA03181/2021	EPI_ISL_1011168	Fulgent Genetics	Fulgent Genetics	Harry Gao et al
USA/CA-RD-RA03182/2021	EPI_ISL_1011169	Fulgent Genetics	Fulgent Genetics	Harry Gao et al
USA/CA-RD-RA03183/2021	EPI_ISL_1011170	Fulgent Genetics	Fulgent Genetics	Harry Gao et al
USA/CA-RD-RA03184/2021	EPI_ISL_1011171	Fulgent Genetics	Fulgent Genetics	Harry Gao et al
USA/CA-RD-RA03185/2021	EPI_ISL_1011172	Fulgent Genetics	Fulgent Genetics	Harry Gao et al
USA/CA-RD-RA03186/2021	EPI_ISL_1011173	Fulgent Genetics	Fulgent Genetics	Harry Gao et al
USA/CA-RD-RA03187/2021	EPI_ISL_1011174	Fulgent Genetics	Fulgent Genetics	Harry Gao et al
USA/CA-RD-RA03188/2021	EPI_ISL_1011175	Fulgent Genetics	Fulgent Genetics	Harry Gao et al
USA/CA-RD-RA03189/2021	EPI_ISL_1011176	Fulgent Genetics	Fulgent Genetics	Harry Gao et al
USA/CA-RD-RA03190/2021	EPI_ISL_1011177	Fulgent Genetics	Fulgent Genetics	Harry Gao et al
USA/CA-RD-RA03191/2021	EPI_ISL_1011178	Fulgent Genetics	Fulgent Genetics	Harry Gao et al
USA/CA-RD-RA03192/2021	EPI_ISL_1011179	Fulgent Genetics	Fulgent Genetics	Harry Gao et al
USA/CA-RD-RA03193/2021	EPI_ISL_1011180	Fulgent Genetics	Fulgent Genetics	Harry Gao et al
USA/CA-RD-RA03194/2021	EPI_ISL_1011181	Fulgent Genetics	Fulgent Genetics	Harry Gao et al
USA/CA-RD-RA03196/2021	EPI_ISL_1011182	Fulgent Genetics	Fulgent Genetics	Harry Gao et al
USA/CA-RD-RA03197/2021	EPI_ISL_1011183	Fulgent Genetics	Fulgent Genetics	Harry Gao et al
USA/CA-RD-RA03198/2021	EPI_ISL_1011184	Fulgent Genetics	Fulgent Genetics	Harry Gao et al
USA/CA-RD-RA03199/2021	EPI_ISL_1011185	Fulgent Genetics	Fulgent Genetics	Harry Gao et al
USA/CA-RD-RA03200/2021	EPI_ISL_1011186	Fulgent Genetics	Fulgent Genetics	Harry Gao et al
USA/CA-RD-RA03201/2021	EPI_ISL_1011187	Fulgent Genetics	Fulgent Genetics	Harry Gao et al
USA/CA-RD-RA03202/2021	EPI_ISL_1011188	Fulgent Genetics	Fulgent Genetics	Harry Gao et al
USA/CA-RD-RA03205/2021	EPI_ISL_1011189	Fulgent Genetics	Fulgent Genetics	Harry Gao et al
USA/CA-RD-RA03206/2021	EPI_ISL_1011190	Fulgent Genetics	Fulgent Genetics	Harry Gao et al
USA/CA-RD-RA03208/2021	EPI_ISL_1011191	Fulgent Genetics	Fulgent Genetics	Harry Gao et al
USA/CA-RD-RA03209/2021	EPI_ISL_1011192	Fulgent Genetics	Fulgent Genetics	Harry Gao et al
USA/CA-RD-RA03210/2021	EPI_ISL_1011193	Fulgent Genetics	Fulgent Genetics	Harry Gao et al
USA/CA-RD-RA03211/2021	EPI_ISL_1011194	Fulgent Genetics	Fulgent Genetics	Harry Gao et al
USA/CA-RD-RA03212/2021	EPI_ISL_1011195	Fulgent Genetics	Fulgent Genetics	Harry Gao et al
USA/CA-RD-RA03213/2021	EPI_ISL_1011196	Fulgent Genetics	Fulgent Genetics	Harry Gao et al
USA/CA-RD-RA03214/2021	EPI_ISL_1011197	Fulgent Genetics	Fulgent Genetics	Harry Gao et al
USA/CA-RD-RA03215/2021	EPI_ISL_1011198	Fulgent Genetics	Fulgent Genetics	Harry Gao et al
USA/CA-RD-RA03216/2021	EPI_ISL_1011199	Fulgent Genetics	Fulgent Genetics	Harry Gao et al
USA/CA-RD-RA03218/2021	EPI_ISL_1032952	Fulgent Genetics	Fulgent Genetics	Harry Gao et al
USA/CA-RD-RA03219/2021	EPI_ISL_1032953	Fulgent Genetics	Fulgent Genetics	Harry Gao et al
USA/CA-RD-RA03220/2021	EPI_ISL_1032954	Fulgent Genetics	Fulgent Genetics	Harry Gao et al
USA/CA-RD-RA03222/2021	EPI_ISL_1032955	Fulgent Genetics	Fulgent Genetics	Harry Gao et al
USA/CA-RD-RA03223/2021	EPI_ISL_1032956	Fulgent Genetics	Fulgent Genetics	Harry Gao et al
USA/CA-RD-RA03224/2021	EPI_ISL_1032957	Fulgent Genetics	Fulgent Genetics	Harry Gao et al
USA/CA-RD-RA03226/2021	EPI_ISL_1032958	Fulgent Genetics	Fulgent Genetics	Harry Gao et al
USA/CA-RD-RA03227/2021	EPI_ISL_1032959	Fulgent Genetics	Fulgent Genetics	Harry Gao et al
USA/CA-RD-RA03228/2021	EPI_ISL_1032960	Fulgent Genetics	Fulgent Genetics	Harry Gao et al
USA/CA-RD-RA03229/2021	EPI_ISL_1032961	Fulgent Genetics	Fulgent Genetics	Harry Gao et al
USA/CA-RD-RA03230/2021	EPI_ISL_1032962	Fulgent Genetics	Fulgent Genetics	Harry Gao et al
USA/CA-RD-RA03231/2021	EPI_ISL_1032963	Fulgent Genetics	Fulgent Genetics	Harry Gao et al
USA/CA-RD-RA03232/2021	EPI_ISL_1032964	Fulgent Genetics	Fulgent Genetics	Harry Gao et al
USA/CA-RD-RA03233/2021	EPI_ISL_1032965	Fulgent Genetics	Fulgent Genetics	Harry Gao et al
USA/CA-RD-RA03234/2021	EPI_ISL_1032966	Fulgent Genetics	Fulgent Genetics	Harry Gao et al
USA/CA-RD-RA03235/2021	EPI_ISL_1032967	Fulgent Genetics	Fulgent Genetics	Harry Gao et al
USA/CA-RD-RA03237/2021	EPI_ISL_1032968	Fulgent Genetics	Fulgent Genetics	Harry Gao et al
USA/CA-RD-RA03238/2021	EPI_ISL_1032969	Fulgent Genetics	Fulgent Genetics	Harry Gao et al
USA/CA-RD-RA03239/2021	EPI_ISL_1032970	Fulgent Genetics	Fulgent Genetics	Harry Gao et al
USA/CA-RD-RA03240/2021	EPI_ISL_1032971	Fulgent Genetics	Fulgent Genetics	Harry Gao et al
USA/CA-RD-RA03241/2021	EPI_ISL_1032972	Fulgent Genetics	Fulgent Genetics	Harry Gao et al
USA/CA-RD-RA03242/2021	EPI_ISL_1032973	Fulgent Genetics	Fulgent Genetics	Harry Gao et al
USA/CA-RD-RA03243/2021	EPI_ISL_1032974	Fulgent Genetics	Fulgent Genetics	Harry Gao et al
USA/CA-RD-RA03244/2021	EPI_ISL_1011200	Fulgent Genetics	Fulgent Genetics	Harry Gao et al
USA/CA-RD-RA03245/2021	EPI_ISL_1011201	Fulgent Genetics	Fulgent Genetics	Harry Gao et al
USA/CA-RD-RA03246/2021	EPI_ISL_1011202	Fulgent Genetics	Fulgent Genetics	Harry Gao et al
USA/CA-RD-RA03247/2021	EPI_ISL_1011203	Fulgent Genetics	Fulgent Genetics	Harry Gao et al
USA/CA-RD-RA03248/2021	EPI_ISL_1011204	Fulgent Genetics	Fulgent Genetics	Harry Gao et al
USA/CA-RD-RA03250/2021	EPI_ISL_1011205	Fulgent Genetics	Fulgent Genetics	Harry Gao et al
USA/CA-RD-RA03252/2021	EPI_ISL_1011206	Fulgent Genetics	Fulgent Genetics	Harry Gao et al
USA/CA-RD-RA03253/2021	EPI_ISL_1011207	Fulgent Genetics	Fulgent Genetics	Harry Gao et al
USA/CA-RD-RA03254/2021	EPI_ISL_1011208	Fulgent Genetics	Fulgent Genetics	Harry Gao et al
USA/CA-RD-RA03255/2021	EPI_ISL_1011209	Fulgent Genetics	Fulgent Genetics	Harry Gao et al
USA/CA-RD-RA03256/2021	EPI_ISL_1011210	Fulgent Genetics	Fulgent Genetics	Harry Gao et al
USA/CA-RD-RA03257/2021	EPI_ISL_1011211	Fulgent Genetics	Fulgent Genetics	Harry Gao et al
USA/CA-RD-RA03258/2021	EPI_ISL_1011212	Fulgent Genetics	Fulgent Genetics	Harry Gao et al
USA/CA-RD-RA03261/2021	EPI_ISL_1011213	Fulgent Genetics	Fulgent Genetics	Harry Gao et al
USA/CA-RD-RA03263/2021	EPI_ISL_1011214	Fulgent Genetics	Fulgent Genetics	Harry Gao et al
USA/CA-RD-RA03264/2021	EPI_ISL_1011215	Fulgent Genetics	Fulgent Genetics	Harry Gao et al
USA/CA-RD-RA03265/2021	EPI_ISL_1011216	Fulgent Genetics	Fulgent Genetics	Harry Gao et al
USA/CA-RD-RA03266/2021	EPI_ISL_1011217	Fulgent Genetics	Fulgent Genetics	Harry Gao et al
USA/CA-RD-RA03267/2021	EPI_ISL_1011218	Fulgent Genetics	Fulgent Genetics	Harry Gao et al
USA/CA-RD-RA03268/2021	EPI_ISL_1011219	Fulgent Genetics	Fulgent Genetics	Harry Gao et al
USA/CA-RD-RA03269/2021	EPI_ISL_1011220	Fulgent Genetics	Fulgent Genetics	Harry Gao et al
USA/CA-RD-RA03272/2021	EPI_ISL_1011221	Fulgent Genetics	Fulgent Genetics	Harry Gao et al
USA/CA-RD-RA03273/2021	EPI_ISL_1011222	Fulgent Genetics	Fulgent Genetics	Harry Gao et al
USA/CA-RD-RA03277/2021	EPI_ISL_1011223	Fulgent Genetics	Fulgent Genetics	Harry Gao et al
USA/CA-RD-RA03278/2021	EPI_ISL_1011224	Fulgent Genetics	Fulgent Genetics	Harry Gao et al
USA/CA-RD-RA03279/2021	EPI_ISL_1011225	Fulgent Genetics	Fulgent Genetics	Harry Gao et al
USA/CA-RD-RA03280/2021	EPI_ISL_1011226	Fulgent Genetics	Fulgent Genetics	Harry Gao et al
USA/CA-RD-RA03284/2021	EPI_ISL_1011227	Fulgent Genetics	Fulgent Genetics	Harry Gao et al
USA/CA-RD-RA03285/2021	EPI_ISL_1011228	Fulgent Genetics	Fulgent Genetics	Harry Gao et al
USA/CA-RD-RA03286/2021	EPI_ISL_1011229	Fulgent Genetics	Fulgent Genetics	Harry Gao et al
USA/CA-RD-RA03287/2021	EPI_ISL_984948	Fulgent Genetics	Fulgent Genetics	Harry Gao et al
USA/CA-RD-RA03288/2021	EPI_ISL_1011230	Fulgent Genetics	Fulgent Genetics	Harry Gao et al
USA/CA-RD-RA03289/2021	EPI_ISL_1011231	Fulgent Genetics	Fulgent Genetics	Harry Gao et al
USA/CA-RD-RA03290/2021	EPI_ISL_1011232	Fulgent Genetics	Fulgent Genetics	Harry Gao et al
USA/CA-RD-RA03291/2021	EPI_ISL_1011233	Fulgent Genetics	Fulgent Genetics	Harry Gao et al
USA/CA-RD-RA03292/2021	EPI_ISL_1011234	Fulgent Genetics	Fulgent Genetics	Harry Gao et al
USA/CA-RD-RA03293/2021	EPI_ISL_1011235	Fulgent Genetics	Fulgent Genetics	Harry Gao et al
USA/CA-RD-RA03294/2021	EPI_ISL_1011236	Fulgent Genetics	Fulgent Genetics	Harry Gao et al
USA/CA-RD-RA03295/2021	EPI_ISL_1011237	Fulgent Genetics	Fulgent Genetics	Harry Gao et al
USA/CA-RD-RA03296/2021	EPI_ISL_1011238	Fulgent Genetics	Fulgent Genetics	Harry Gao et al
USA/CA-RD-RA03297/2021	EPI_ISL_1011239	Fulgent Genetics	Fulgent Genetics	Harry Gao et al
USA/CA-RD-RA03298/2021	EPI_ISL_1011240	Fulgent Genetics	Fulgent Genetics	Harry Gao et al
USA/CA-RD-RA03299/2021	EPI_ISL_1011241	Fulgent Genetics	Fulgent Genetics	Harry Gao et al
USA/CA-RD-RA03300/2021	EPI_ISL_1011242	Fulgent Genetics	Fulgent Genetics	Harry Gao et al
USA/CA-RD-RA03301/2021	EPI_ISL_1011243	Fulgent Genetics	Fulgent Genetics	Harry Gao et al
USA/CA-RD-RA03302/2021	EPI_ISL_1011244	Fulgent Genetics	Fulgent Genetics	Harry Gao et al
USA/CA-RD-RA03303/2021	EPI_ISL_1011245	Fulgent Genetics	Fulgent Genetics	Harry Gao et al
USA/CA-RD-RA03304/2021	EPI_ISL_1011246	Fulgent Genetics	Fulgent Genetics	Harry Gao et al
USA/CA-RD-RA03306/2021	EPI_ISL_1011247	Fulgent Genetics	Fulgent Genetics	Harry Gao et al
USA/CA-RD-RA03307/2021	EPI_ISL_1011248	Fulgent Genetics	Fulgent Genetics	Harry Gao et al
USA/CA-RD-RA03308/2021	EPI_ISL_1011249	Fulgent Genetics	Fulgent Genetics	Harry Gao et al
USA/CA-RD-RA03309/2021	EPI_ISL_1011250	Fulgent Genetics	Fulgent Genetics	Harry Gao et al
USA/CA-RD-RA03311/2021	EPI_ISL_1011251	Fulgent Genetics	Fulgent Genetics	Harry Gao et al
USA/CA-RD-RA03312/2021	EPI_ISL_1011252	Fulgent Genetics	Fulgent Genetics	Harry Gao et al
USA/CA-RD-RA03313/2021	EPI_ISL_1011253	Fulgent Genetics	Fulgent Genetics	Harry Gao et al
USA/CA-RD-RA03314/2021	EPI_ISL_1011254	Fulgent Genetics	Fulgent Genetics	Harry Gao et al
USA/CA-RD-RA03315/2021	EPI_ISL_1011255	Fulgent Genetics	Fulgent Genetics	Harry Gao et al
USA/CA-RD-RA03317/2021	EPI_ISL_1011256	Fulgent Genetics	Fulgent Genetics	Harry Gao et al
USA/CA-RD-RA03318/2021	EPI_ISL_1032975	Fulgent Genetics	Fulgent Genetics	Harry Gao et al
USA/CA-RD-RA03320/2021	EPI_ISL_1032976	Fulgent Genetics	Fulgent Genetics	Harry Gao et al
USA/CA-RD-RA03321/2021	EPI_ISL_1032977	Fulgent Genetics	Fulgent Genetics	Harry Gao et al
USA/CA-RD-RA03323/2021	EPI_ISL_1032978	Fulgent Genetics	Fulgent Genetics	Harry Gao et al
USA/CA-RD-RA03324/2021	EPI_ISL_1032979	Fulgent Genetics	Fulgent Genetics	Harry Gao et al
USA/CA-RD-RA03325/2021	EPI_ISL_1032980	Fulgent Genetics	Fulgent Genetics	Harry Gao et al
USA/CA-RD-RA03326/2021	EPI_ISL_1032981	Fulgent Genetics	Fulgent Genetics	Harry Gao et al
USA/CA-RD-RA03327/2021	EPI_ISL_1032982	Fulgent Genetics	Fulgent Genetics	Harry Gao et al
USA/CA-RD-RA03328/2021	EPI_ISL_1032983	Fulgent Genetics	Fulgent Genetics	Harry Gao et al
USA/CA-RD-RA03329/2021	EPI_ISL_1032984	Fulgent Genetics	Fulgent Genetics	Harry Gao et al
USA/CA-RD-RA03330/2021	EPI_ISL_1032985	Fulgent Genetics	Fulgent Genetics	Harry Gao et al
USA/CA-RD-RA03333/2021	EPI_ISL_1032986	Fulgent Genetics	Fulgent Genetics	Harry Gao et al
USA/CA-RD-RA03334/2021	EPI_ISL_1032987	Fulgent Genetics	Fulgent Genetics	Harry Gao et al
USA/CA-RD-RA03335/2021	EPI_ISL_1032988	Fulgent Genetics	Fulgent Genetics	Harry Gao et al
USA/CA-RD-RA03338/2021	EPI_ISL_1032989	Fulgent Genetics	Fulgent Genetics	Harry Gao et al
USA/CA-RD-RA03339/2021	EPI_ISL_1032990	Fulgent Genetics	Fulgent Genetics	Harry Gao et al
USA/CA-RD-RA03340/2021	EPI_ISL_1011257	Fulgent Genetics	Fulgent Genetics	Harry Gao et al
USA/CA-RD-RA03342/2021	EPI_ISL_1011258	Fulgent Genetics	Fulgent Genetics	Harry Gao et al
USA/CA-RD-RA03343/2021	EPI_ISL_1011259	Fulgent Genetics	Fulgent Genetics	Harry Gao et al
USA/CA-RD-RA03345/2021	EPI_ISL_1011260	Fulgent Genetics	Fulgent Genetics	Harry Gao et al
USA/CA-RD-RA03346/2021	EPI_ISL_1011261	Fulgent Genetics	Fulgent Genetics	Harry Gao et al
USA/CA-RD-RA03347/2021	EPI_ISL_1011262	Fulgent Genetics	Fulgent Genetics	Harry Gao et al
USA/CA-RD-RA03348/2021	EPI_ISL_1011263	Fulgent Genetics	Fulgent Genetics	Harry Gao et al
USA/CA-RD-RA03351/2021	EPI_ISL_1011264	Fulgent Genetics	Fulgent Genetics	Harry Gao et al
USA/CA-RD-RA03353/2021	EPI_ISL_1011265	Fulgent Genetics	Fulgent Genetics	Harry Gao et al
USA/CA-RD-RA03354/2021	EPI_ISL_1011266	Fulgent Genetics	Fulgent Genetics	Harry Gao et al
USA/CA-RD-RA03355/2021	EPI_ISL_1011267	Fulgent Genetics	Fulgent Genetics	Harry Gao et al
USA/CA-RD-RA03356/2021	EPI_ISL_1011268	Fulgent Genetics	Fulgent Genetics	Harry Gao et al
USA/CA-RD-RA03357/2021	EPI_ISL_1011269	Fulgent Genetics	Fulgent Genetics	Harry Gao et al
USA/CA-RD-RA03358/2021	EPI_ISL_1011270	Fulgent Genetics	Fulgent Genetics	Harry Gao et al
USA/CA-RD-RA03359/2021	EPI_ISL_1011271	Fulgent Genetics	Fulgent Genetics	Harry Gao et al
USA/CA-RD-RA03362/2021	EPI_ISL_1011272	Fulgent Genetics	Fulgent Genetics	Harry Gao et al
USA/CA-RD-RA03363/2021	EPI_ISL_1011273	Fulgent Genetics	Fulgent Genetics	Harry Gao et al
USA/CA-RD-RA03364/2021	EPI_ISL_1011274	Fulgent Genetics	Fulgent Genetics	Harry Gao et al
USA/CA-RD-RA03365/2021	EPI_ISL_1011275	Fulgent Genetics	Fulgent Genetics	Harry Gao et al
USA/CA-RD-RA03366/2021	EPI_ISL_1011276	Fulgent Genetics	Fulgent Genetics	Harry Gao et al
USA/CA-RD-RA03367/2021	EPI_ISL_1011277	Fulgent Genetics	Fulgent Genetics	Harry Gao et al
USA/CA-RD-RA03368/2021	EPI_ISL_1011278	Fulgent Genetics	Fulgent Genetics	Harry Gao et al
USA/CA-RD-RA03369/2021	EPI_ISL_1011279	Fulgent Genetics	Fulgent Genetics	Harry Gao et al
USA/CA-RD-RA03370/2021	EPI_ISL_1011280	Fulgent Genetics	Fulgent Genetics	Harry Gao et al
USA/CA-RD-RA03371/2021	EPI_ISL_1011281	Fulgent Genetics	Fulgent Genetics	Harry Gao et al
USA/CA-RD-RA03372/2021	EPI_ISL_1011282	Fulgent Genetics	Fulgent Genetics	Harry Gao et al
USA/CA-RD-RA03373/2021	EPI_ISL_1011283	Fulgent Genetics	Fulgent Genetics	Harry Gao et al
USA/CA-RD-RA03374/2021	EPI_ISL_1011284	Fulgent Genetics	Fulgent Genetics	Harry Gao et al
USA/CA-RD-RA03375/2021	EPI_ISL_1011285	Fulgent Genetics	Fulgent Genetics	Harry Gao et al
USA/CA-RD-RA03376/2021	EPI_ISL_1011286	Fulgent Genetics	Fulgent Genetics	Harry Gao et al
USA/CA-RD-RA03377/2021	EPI_ISL_1011287	Fulgent Genetics	Fulgent Genetics	Harry Gao et al
USA/CA-RD-RA03379/2021	EPI_ISL_1011288	Fulgent Genetics	Fulgent Genetics	Harry Gao et al
USA/CA-RD-RA03380/2021	EPI_ISL_1011289	Fulgent Genetics	Fulgent Genetics	Harry Gao et al
USA/CA-RD-RA03386/2021	EPI_ISL_1011290	Fulgent Genetics	Fulgent Genetics	Harry Gao et al
USA/CA-RD-RA03388/2021	EPI_ISL_1011291	Fulgent Genetics	Fulgent Genetics	Harry Gao et al
USA/CA-RD-RA03389/2021	EPI_ISL_1011292	Fulgent Genetics	Fulgent Genetics	Harry Gao et al
USA/CA-RD-RA03390/2021	EPI_ISL_1011293	Fulgent Genetics	Fulgent Genetics	Harry Gao et al
USA/CA-RD-RA03391/2021	EPI_ISL_1011294	Fulgent Genetics	Fulgent Genetics	Harry Gao et al
USA/CA-RD-RA03392/2021	EPI_ISL_1011295	Fulgent Genetics	Fulgent Genetics	Harry Gao et al
USA/CA-RD-RA03393/2021	EPI_ISL_1011296	Fulgent Genetics	Fulgent Genetics	Harry Gao et al
USA/CA-RD-RA03394/2021	EPI_ISL_1011297	Fulgent Genetics	Fulgent Genetics	Harry Gao et al
USA/CA-RD-RA03396/2021	EPI_ISL_1011298	Fulgent Genetics	Fulgent Genetics	Harry Gao et al
USA/CA-RD-RA03397/2021	EPI_ISL_1011299	Fulgent Genetics	Fulgent Genetics	Harry Gao et al
USA/CA-RD-RA03398/2021	EPI_ISL_1011300	Fulgent Genetics	Fulgent Genetics	Harry Gao et al
USA/CA-RD-RA03399/2021	EPI_ISL_1011301	Fulgent Genetics	Fulgent Genetics	Harry Gao et al
USA/CA-RD-RA03400/2021	EPI_ISL_1011302	Fulgent Genetics	Fulgent Genetics	Harry Gao et al
USA/CA-RD-RA03401/2021	EPI_ISL_1011303	Fulgent Genetics	Fulgent Genetics	Harry Gao et al
USA/CA-RD-RA03403/2021	EPI_ISL_1011304	Fulgent Genetics	Fulgent Genetics	Harry Gao et al
USA/CA-RD-RA03404/2021	EPI_ISL_1011305	Fulgent Genetics	Fulgent Genetics	Harry Gao et al
USA/CA-RD-RA03406/2021	EPI_ISL_1011306	Fulgent Genetics	Fulgent Genetics	Harry Gao et al
USA/CA-RD-RA03407/2021	EPI_ISL_1011307	Fulgent Genetics	Fulgent Genetics	Harry Gao et al
USA/CA-RD-RA03408/2021	EPI_ISL_1011308	Fulgent Genetics	Fulgent Genetics	Harry Gao et al
USA/CA-RD-RA03409/2021	EPI_ISL_1011309	Fulgent Genetics	Fulgent Genetics	Harry Gao et al
USA/CA-RD-RA03410/2021	EPI_ISL_1011310	Fulgent Genetics	Fulgent Genetics	Harry Gao et al
USA/CA-RD-RA03411/2021	EPI_ISL_1011311	Fulgent Genetics	Fulgent Genetics	Harry Gao et al
USA/CA-RD-RA03413/2021	EPI_ISL_1011312	Fulgent Genetics	Fulgent Genetics	Harry Gao et al
USA/CA-RD-RA03414/2021	EPI_ISL_1011313	Fulgent Genetics	Fulgent Genetics	Harry Gao et al
USA/CA-RD-RA03415/2021	EPI_ISL_1011314	Fulgent Genetics	Fulgent Genetics	Harry Gao et al
USA/CA-RD-RA03416/2021	EPI_ISL_1011315	Fulgent Genetics	Fulgent Genetics	Harry Gao et al
USA/CA-RD-RA03417/2021	EPI_ISL_1011316	Fulgent Genetics	Fulgent Genetics	Harry Gao et al
USA/CA-RD-RA03418/2021	EPI_ISL_1011317	Fulgent Genetics	Fulgent Genetics	Harry Gao et al
USA/CA-RD-RA03420/2021	EPI_ISL_1011318	Fulgent Genetics	Fulgent Genetics	Harry Gao et al
USA/CA-RD-RA03421/2021	EPI_ISL_1011319	Fulgent Genetics	Fulgent Genetics	Harry Gao et al
USA/CA-RD-RA03422/2021	EPI_ISL_1011320	Fulgent Genetics	Fulgent Genetics	Harry Gao et al
USA/CA-RD-RA03423/2021	EPI_ISL_1011321	Fulgent Genetics	Fulgent Genetics	Harry Gao et al
USA/CA-RD-RA03424/2021	EPI_ISL_1011322	Fulgent Genetics	Fulgent Genetics	Harry Gao et al
USA/CA-RD-RA03431/2021	EPI_ISL_1011323	Fulgent Genetics	Fulgent Genetics	Harry Gao et al
USA/CA-RD-RA03432/2021	EPI_ISL_1011324	Fulgent Genetics	Fulgent Genetics	Harry Gao et al
USA/CA-RD-RA03433/2021	EPI_ISL_1011325	Fulgent Genetics	Fulgent Genetics	Harry Gao et al
USA/CA-RD-RA03435/2021	EPI_ISL_1011326	Fulgent Genetics	Fulgent Genetics	Harry Gao et al
USA/CA-RD-RA03436/2021	EPI_ISL_1011327	Fulgent Genetics	Fulgent Genetics	Harry Gao et al
USA/CA-RD-RA03437/2021	EPI_ISL_1011328	Fulgent Genetics	Fulgent Genetics	Harry Gao et al
USA/CA-RD-RA03438/2021	EPI_ISL_1011329	Fulgent Genetics	Fulgent Genetics	Harry Gao et al
USA/CA-RD-RA03440/2021	EPI_ISL_1011330	Fulgent Genetics	Fulgent Genetics	Harry Gao et al
USA/CA-RD-RA03443/2021	EPI_ISL_1011331	Fulgent Genetics	Fulgent Genetics	Harry Gao et al
USA/CA-RD-RA03446/2021	EPI_ISL_1011332	Fulgent Genetics	Fulgent Genetics	Harry Gao et al
USA/CA-RD-RA03448/2021	EPI_ISL_1011333	Fulgent Genetics	Fulgent Genetics	Harry Gao et al
USA/CA-RD-RA03450/2021	EPI_ISL_1011334	Fulgent Genetics	Fulgent Genetics	Harry Gao et al
USA/CA-RD-RA03451/2021	EPI_ISL_1011335	Fulgent Genetics	Fulgent Genetics	Harry Gao et al
USA/CA-RD-RA03452/2021	EPI_ISL_1011336	Fulgent Genetics	Fulgent Genetics	Harry Gao et al
USA/CA-RD-RA03453/2021	EPI_ISL_1011337	Fulgent Genetics	Fulgent Genetics	Harry Gao et al
USA/CA-RD-RA03454/2021	EPI_ISL_1011338	Fulgent Genetics	Fulgent Genetics	Harry Gao et al
USA/CA-RD-RA03455/2021	EPI_ISL_1011339	Fulgent Genetics	Fulgent Genetics	Harry Gao et al
USA/CA-RD-RA03456/2021	EPI_ISL_1011340	Fulgent Genetics	Fulgent Genetics	Harry Gao et al
USA/CA-RD-RA03457/2021	EPI_ISL_1011341	Fulgent Genetics	Fulgent Genetics	Harry Gao et al
USA/CA-RD-RA03458/2021	EPI_ISL_1011342	Fulgent Genetics	Fulgent Genetics	Harry Gao et al
USA/CA-RD-RA03459/2021	EPI_ISL_1011343	Fulgent Genetics	Fulgent Genetics	Harry Gao et al
USA/CA-RD-RA03461/2021	EPI_ISL_1011344	Fulgent Genetics	Fulgent Genetics	Harry Gao et al
USA/CA-RD-RA03462/2021	EPI_ISL_1011345	Fulgent Genetics	Fulgent Genetics	Harry Gao et al
USA/CA-RD-RA03463/2021	EPI_ISL_1011346	Fulgent Genetics	Fulgent Genetics	Harry Gao et al
USA/CA-RD-RA03464/2021	EPI_ISL_1011347	Fulgent Genetics	Fulgent Genetics	Harry Gao et al
USA/CA-RD-RA03465/2021	EPI_ISL_1011348	Fulgent Genetics	Fulgent Genetics	Harry Gao et al
USA/CA-RD-RA03466/2021	EPI_ISL_1011349	Fulgent Genetics	Fulgent Genetics	Harry Gao et al
USA/CA-RD-RA03467/2021	EPI_ISL_1011350	Fulgent Genetics	Fulgent Genetics	Harry Gao et al
USA/CA-RD-RA03468/2021	EPI_ISL_1011351	Fulgent Genetics	Fulgent Genetics	Harry Gao et al
USA/CA-RD-RA03471/2021	EPI_ISL_1011352	Fulgent Genetics	Fulgent Genetics	Harry Gao et al
USA/CA-RD-RA03473/2021	EPI_ISL_1011353	Fulgent Genetics	Fulgent Genetics	Harry Gao et al
USA/CA-RD-RA03476/2021	EPI_ISL_1011354	Fulgent Genetics	Fulgent Genetics	Harry Gao et al
USA/CA-RD-RA03477/2021	EPI_ISL_1011355	Fulgent Genetics	Fulgent Genetics	Harry Gao et al
USA/CA-RD-RA03478/2021	EPI_ISL_1011356	Fulgent Genetics	Fulgent Genetics	Harry Gao et al
USA/CA-RD-RA03479/2021	EPI_ISL_1011357	Fulgent Genetics	Fulgent Genetics	Harry Gao et al
USA/CA-RD-RA03480/2021	EPI_ISL_1011358	Fulgent Genetics	Fulgent Genetics	Harry Gao et al
USA/CA-RD-RA03481/2021	EPI_ISL_1011359	Fulgent Genetics	Fulgent Genetics	Harry Gao et al
USA/CA-RD-RA03482/2021	EPI_ISL_1011360	Fulgent Genetics	Fulgent Genetics	Harry Gao et al
USA/CA-RD-RA03484/2021	EPI_ISL_1011361	Fulgent Genetics	Fulgent Genetics	Harry Gao et al
USA/CA-RD-RA03485/2021	EPI_ISL_1011362	Fulgent Genetics	Fulgent Genetics	Harry Gao et al
USA/CA-RD-RA03486/2021	EPI_ISL_1011363	Fulgent Genetics	Fulgent Genetics	Harry Gao et al
USA/CA-RD-RA03487/2021	EPI_ISL_1011364	Fulgent Genetics	Fulgent Genetics	Harry Gao et al
USA/CA-RD-RA03489/2021	EPI_ISL_1011365	Fulgent Genetics	Fulgent Genetics	Harry Gao et al
USA/CA-RD-RA03491/2021	EPI_ISL_1011366	Fulgent Genetics	Fulgent Genetics	Harry Gao et al
USA/CA-RD-RA03492/2021	EPI_ISL_1011367	Fulgent Genetics	Fulgent Genetics	Harry Gao et al
USA/CA-RD-RA03493/2021	EPI_ISL_1011368	Fulgent Genetics	Fulgent Genetics	Harry Gao et al
USA/CA-RD-RA03494/2021	EPI_ISL_1011369	Fulgent Genetics	Fulgent Genetics	Harry Gao et al
USA/CA-RD-RA03497/2021	EPI_ISL_1011370	Fulgent Genetics	Fulgent Genetics	Harry Gao et al
USA/CA-RD-RA03498/2021	EPI_ISL_1011371	Fulgent Genetics	Fulgent Genetics	Harry Gao et al
USA/CA-RD-RA03500/2021	EPI_ISL_1011372	Fulgent Genetics	Fulgent Genetics	Harry Gao et al
USA/CA-RD-RA03502/2021	EPI_ISL_1011373	Fulgent Genetics	Fulgent Genetics	Harry Gao et al
USA/CA-RD-RA03503/2021	EPI_ISL_1011374	Fulgent Genetics	Fulgent Genetics	Harry Gao et al
USA/CA-RD-RA03504/2021	EPI_ISL_1011375	Fulgent Genetics	Fulgent Genetics	Harry Gao et al
USA/CA-RD-RA03507/2021	EPI_ISL_1011376	Fulgent Genetics	Fulgent Genetics	Harry Gao et al
USA/CA-RD-RA03508/2021	EPI_ISL_1011377	Fulgent Genetics	Fulgent Genetics	Harry Gao et al
USA/CA-RD-RA03509/2021	EPI_ISL_1011378	Fulgent Genetics	Fulgent Genetics	Harry Gao et al
USA/CA-RD-RA03510/2021	EPI_ISL_1011379	Fulgent Genetics	Fulgent Genetics	Harry Gao et al
USA/CA-RD-RA03514/2021	EPI_ISL_1011380	Fulgent Genetics	Fulgent Genetics	Harry Gao et al
USA/CA-RD-RA03516/2021	EPI_ISL_1011381	Fulgent Genetics	Fulgent Genetics	Harry Gao et al
USA/CA-RD-RA03517/2021	EPI_ISL_1011382	Fulgent Genetics	Fulgent Genetics	Harry Gao et al
USA/CA-RD-RA03519/2021	EPI_ISL_1011383	Fulgent Genetics	Fulgent Genetics	Harry Gao et al
USA/CA-RD-RA03520/2021	EPI_ISL_1011384	Fulgent Genetics	Fulgent Genetics	Harry Gao et al
USA/CA-RD-RA03521/2021	EPI_ISL_1011385	Fulgent Genetics	Fulgent Genetics	Harry Gao et al
USA/CA-RD-RA03522/2021	EPI_ISL_1011386	Fulgent Genetics	Fulgent Genetics	Harry Gao et al
USA/CA-RD-RA03523/2021	EPI_ISL_1011387	Fulgent Genetics	Fulgent Genetics	Harry Gao et al
USA/CA-RD-RA03524/2021	EPI_ISL_1011388	Fulgent Genetics	Fulgent Genetics	Harry Gao et al
USA/CA-RD-RA03525/2021	EPI_ISL_1011389	Fulgent Genetics	Fulgent Genetics	Harry Gao et al
USA/CA-RD-RA03526/2021	EPI_ISL_1011390	Fulgent Genetics	Fulgent Genetics	Harry Gao et al
USA/CA-RD-RA03527/2021	EPI_ISL_1011391	Fulgent Genetics	Fulgent Genetics	Harry Gao et al
USA/CA-RD-RA03528/2021	EPI_ISL_1011392	Fulgent Genetics	Fulgent Genetics	Harry Gao et al
USA/CA-RD-RA03529/2021	EPI_ISL_1011393	Fulgent Genetics	Fulgent Genetics	Harry Gao et al
USA/CA-RD-RA03530/2021	EPI_ISL_1011394	Fulgent Genetics	Fulgent Genetics	Harry Gao et al
USA/CA-RD-RA03531/2021	EPI_ISL_1011395	Fulgent Genetics	Fulgent Genetics	Harry Gao et al
USA/CA-RD-RA03532/2021	EPI_ISL_1011396	Fulgent Genetics	Fulgent Genetics	Harry Gao et al
USA/CA-RD-RA03533/2021	EPI_ISL_1011397	Fulgent Genetics	Fulgent Genetics	Harry Gao et al
USA/CA-RD-RA03534/2021	EPI_ISL_1011398	Fulgent Genetics	Fulgent Genetics	Harry Gao et al
USA/CA-RD-RA03535/2021	EPI_ISL_1011399	Fulgent Genetics	Fulgent Genetics	Harry Gao et al
USA/CA-RD-RA03536/2021	EPI_ISL_1011400	Fulgent Genetics	Fulgent Genetics	Harry Gao et al
USA/CA-RD-RA03537/2021	EPI_ISL_1011401	Fulgent Genetics	Fulgent Genetics	Harry Gao et al
USA/CA-RD-RA03538/2021	EPI_ISL_1011402	Fulgent Genetics	Fulgent Genetics	Harry Gao et al
USA/CA-RD-RA03539/2021	EPI_ISL_1011403	Fulgent Genetics	Fulgent Genetics	Harry Gao et al
USA/CA-RD-RA03540/2021	EPI_ISL_1011404	Fulgent Genetics	Fulgent Genetics	Harry Gao et al
USA/CA-RD-RA03541/2021	EPI_ISL_1011405	Fulgent Genetics	Fulgent Genetics	Harry Gao et al
USA/CA-RD-RA03542/2021	EPI_ISL_1011406	Fulgent Genetics	Fulgent Genetics	Harry Gao et al
USA/CA-RD-RA03543/2021	EPI_ISL_1011407	Fulgent Genetics	Fulgent Genetics	Harry Gao et al
USA/CA-RD-RA03544/2021	EPI_ISL_1011408	Fulgent Genetics	Fulgent Genetics	Harry Gao et al
USA/CA-RD-RA03545/2021	EPI_ISL_1011409	Fulgent Genetics	Fulgent Genetics	Harry Gao et al
USA/CA-RD-RA03546/2021	EPI_ISL_1011410	Fulgent Genetics	Fulgent Genetics	Harry Gao et al
USA/CA-RD-RA03547/2021	EPI_ISL_1011411	Fulgent Genetics	Fulgent Genetics	Harry Gao et al
USA/CA-RD-RA03550/2021	EPI_ISL_1011412	Fulgent Genetics	Fulgent Genetics	Harry Gao et al
USA/CA-RD-RA03551/2021	EPI_ISL_1011413	Fulgent Genetics	Fulgent Genetics	Harry Gao et al
USA/CA-RD-RA03552/2021	EPI_ISL_1011414	Fulgent Genetics	Fulgent Genetics	Harry Gao et al
USA/CA-RD-RA03553/2021	EPI_ISL_1011415	Fulgent Genetics	Fulgent Genetics	Harry Gao et al
USA/CA-RD-RA03554/2021	EPI_ISL_1011416	Fulgent Genetics	Fulgent Genetics	Harry Gao et al
USA/CA-RD-RA03555/2021	EPI_ISL_1011417	Fulgent Genetics	Fulgent Genetics	Harry Gao et al
USA/CA-RD-RA03556/2021	EPI_ISL_1011418	Fulgent Genetics	Fulgent Genetics	Harry Gao et al
USA/CA-RD-RA03558/2021	EPI_ISL_1011419	Fulgent Genetics	Fulgent Genetics	Harry Gao et al
USA/CA-RD-RA03559/2021	EPI_ISL_1011420	Fulgent Genetics	Fulgent Genetics	Harry Gao et al
USA/CA-RD-RA03560/2021	EPI_ISL_1011421	Fulgent Genetics	Fulgent Genetics	Harry Gao et al
USA/CA-RD-RA03561/2021	EPI_ISL_1011422	Fulgent Genetics	Fulgent Genetics	Harry Gao et al
USA/CA-RD-RA03562/2021	EPI_ISL_1011423	Fulgent Genetics	Fulgent Genetics	Harry Gao et al
USA/CA-RD-RA03563/2021	EPI_ISL_1011424	Fulgent Genetics	Fulgent Genetics	Harry Gao et al
USA/CA-RD-RA03564/2021	EPI_ISL_1011425	Fulgent Genetics	Fulgent Genetics	Harry Gao et al
USA/CA-RD-RA03565/2021	EPI_ISL_1011426	Fulgent Genetics	Fulgent Genetics	Harry Gao et al
USA/CA-RD-RA03568/2021	EPI_ISL_1011427	Fulgent Genetics	Fulgent Genetics	Harry Gao et al
USA/CA-RD-RA03569/2021	EPI_ISL_1011428	Fulgent Genetics	Fulgent Genetics	Harry Gao et al
USA/CA-RD-RA03570/2021	EPI_ISL_1011429	Fulgent Genetics	Fulgent Genetics	Harry Gao et al
USA/CA-RD-RA03572/2021	EPI_ISL_1011430	Fulgent Genetics	Fulgent Genetics	Harry Gao et al
USA/CA-RD-RA03573/2021	EPI_ISL_1011431	Fulgent Genetics	Fulgent Genetics	Harry Gao et al
USA/CA-RD-RA03574/2021	EPI_ISL_1011432	Fulgent Genetics	Fulgent Genetics	Harry Gao et al
USA/CA-RD-RA03578/2021	EPI_ISL_1011433	Fulgent Genetics	Fulgent Genetics	Harry Gao et al
USA/CA-RD-RA03579/2021	EPI_ISL_1011434	Fulgent Genetics	Fulgent Genetics	Harry Gao et al
USA/CA-RD-RA03584/2021	EPI_ISL_1011435	Fulgent Genetics	Fulgent Genetics	Harry Gao et al
USA/CA-RD-RA03585/2021	EPI_ISL_1011436	Fulgent Genetics	Fulgent Genetics	Harry Gao et al
USA/CA-RD-RA03586/2021	EPI_ISL_1011437	Fulgent Genetics	Fulgent Genetics	Harry Gao et al
USA/CA-RD-RA03587/2021	EPI_ISL_1011438	Fulgent Genetics	Fulgent Genetics	Harry Gao et al
USA/CA-RD-RA03589/2021	EPI_ISL_1011439	Fulgent Genetics	Fulgent Genetics	Harry Gao et al
USA/CA-RD-RA03590/2021	EPI_ISL_1011440	Fulgent Genetics	Fulgent Genetics	Harry Gao et al
USA/CA-RD-RA03591/2021	EPI_ISL_1011441	Fulgent Genetics	Fulgent Genetics	Harry Gao et al
USA/CA-RD-RA03592/2021	EPI_ISL_1011442	Fulgent Genetics	Fulgent Genetics	Harry Gao et al
USA/CA-RD-RA03594/2021	EPI_ISL_1011443	Fulgent Genetics	Fulgent Genetics	Harry Gao et al
USA/CA-RD-RA03595/2021	EPI_ISL_1011444	Fulgent Genetics	Fulgent Genetics	Harry Gao et al
USA/CA-RD-RA03596/2021	EPI_ISL_1011445	Fulgent Genetics	Fulgent Genetics	Harry Gao et al
USA/CA-RD-RA03597/2021	EPI_ISL_1011446	Fulgent Genetics	Fulgent Genetics	Harry Gao et al
USA/CA-RD-RA03598/2021	EPI_ISL_1011447	Fulgent Genetics	Fulgent Genetics	Harry Gao et al
USA/CA-RD-RA03599/2021	EPI_ISL_1011448	Fulgent Genetics	Fulgent Genetics	Harry Gao et al
USA/CA-RD-RA03600/2021	EPI_ISL_1011449	Fulgent Genetics	Fulgent Genetics	Harry Gao et al
USA/CA-RD-RA03601/2021	EPI_ISL_1011450	Fulgent Genetics	Fulgent Genetics	Harry Gao et al
USA/CA-RD-RA03602/2021	EPI_ISL_1011451	Fulgent Genetics	Fulgent Genetics	Harry Gao et al
USA/CA-RD-RA03604/2021	EPI_ISL_1011452	Fulgent Genetics	Fulgent Genetics	Harry Gao et al
USA/CA-RD-RA03607/2021	EPI_ISL_1011453	Fulgent Genetics	Fulgent Genetics	Harry Gao et al
USA/CA-RD-RA03608/2021	EPI_ISL_1011454	Fulgent Genetics	Fulgent Genetics	Harry Gao et al
USA/CA-RD-RA03611/2021	EPI_ISL_1011455	Fulgent Genetics	Fulgent Genetics	Harry Gao et al
USA/CA-RD-RA03612/2021	EPI_ISL_1011456	Fulgent Genetics	Fulgent Genetics	Harry Gao et al
USA/CA-RD-RA03613/2021	EPI_ISL_1011457	Fulgent Genetics	Fulgent Genetics	Harry Gao et al
USA/CA-RD-RA03614/2021	EPI_ISL_1011458	Fulgent Genetics	Fulgent Genetics	Harry Gao et al
USA/CA-RD-RA03615/2021	EPI_ISL_1011459	Fulgent Genetics	Fulgent Genetics	Harry Gao et al
USA/CA-RD-RA03616/2021	EPI_ISL_1011460	Fulgent Genetics	Fulgent Genetics	Harry Gao et al
USA/CA-RD-RA03617/2021	EPI_ISL_1011461	Fulgent Genetics	Fulgent Genetics	Harry Gao et al
USA/CA-RD-RA03620/2021	EPI_ISL_1011462	Fulgent Genetics	Fulgent Genetics	Harry Gao et al
USA/CA-RD-RA03622/2021	EPI_ISL_1011463	Fulgent Genetics	Fulgent Genetics	Harry Gao et al
USA/CA-RD-RA03623/2021	EPI_ISL_1011464	Fulgent Genetics	Fulgent Genetics	Harry Gao et al
USA/CA-RD-RA03624/2021	EPI_ISL_1011465	Fulgent Genetics	Fulgent Genetics	Harry Gao et al
USA/CA-RD-RA03625/2021	EPI_ISL_1011466	Fulgent Genetics	Fulgent Genetics	Harry Gao et al
USA/CA-RD-RA03626/2021	EPI_ISL_1011467	Fulgent Genetics	Fulgent Genetics	Harry Gao et al
USA/CA-RD-RA03627/2021	EPI_ISL_1011468	Fulgent Genetics	Fulgent Genetics	Harry Gao et al
USA/CA-RD-RA03628/2021	EPI_ISL_1011469	Fulgent Genetics	Fulgent Genetics	Harry Gao et al
USA/CA-RD-RA03629/2021	EPI_ISL_1011470	Fulgent Genetics	Fulgent Genetics	Harry Gao et al
USA/CA-RD-RA03632/2021	EPI_ISL_1011471	Fulgent Genetics	Fulgent Genetics	Harry Gao et al
USA/CA-RD-RA03634/2021	EPI_ISL_1011472	Fulgent Genetics	Fulgent Genetics	Harry Gao et al
USA/CA-RD-RA03635/2021	EPI_ISL_1011473	Fulgent Genetics	Fulgent Genetics	Harry Gao et al
USA/CA-RD-RA03637/2021	EPI_ISL_1011474	Fulgent Genetics	Fulgent Genetics	Harry Gao et al
USA/CA-RD-RA03638/2021	EPI_ISL_1011475	Fulgent Genetics	Fulgent Genetics	Harry Gao et al
USA/CA-RD-RA03640/2021	EPI_ISL_1011476	Fulgent Genetics	Fulgent Genetics	Harry Gao et al
USA/CA-RD-RA03641/2021	EPI_ISL_1011477	Fulgent Genetics	Fulgent Genetics	Harry Gao et al
USA/CA-RD-RA03642/2021	EPI_ISL_1011478	Fulgent Genetics	Fulgent Genetics	Harry Gao et al
USA/CA-RD-RA03643/2021	EPI_ISL_1011479	Fulgent Genetics	Fulgent Genetics	Harry Gao et al
USA/CA-RD-RA03644/2021	EPI_ISL_1011480	Fulgent Genetics	Fulgent Genetics	Harry Gao et al
USA/CA-RD-RA03645/2021	EPI_ISL_1011481	Fulgent Genetics	Fulgent Genetics	Harry Gao et al
USA/CA-RD-RA03647/2021	EPI_ISL_1011482	Fulgent Genetics	Fulgent Genetics	Harry Gao et al
USA/CA-RD-RA03648/2021	EPI_ISL_1011483	Fulgent Genetics	Fulgent Genetics	Harry Gao et al
USA/CA-RD-RA03649/2021	EPI_ISL_1011484	Fulgent Genetics	Fulgent Genetics	Harry Gao et al
USA/CA-RD-RA03650/2021	EPI_ISL_1011485	Fulgent Genetics	Fulgent Genetics	Harry Gao et al
USA/CA-RD-RA03651/2021	EPI_ISL_1011486	Fulgent Genetics	Fulgent Genetics	Harry Gao et al
USA/CA-RD-RA03652/2021	EPI_ISL_1011487	Fulgent Genetics	Fulgent Genetics	Harry Gao et al
USA/CA-RD-RA03653/2021	EPI_ISL_1011488	Fulgent Genetics	Fulgent Genetics	Harry Gao et al
USA/CA-RD-RA03654/2021	EPI_ISL_1011489	Fulgent Genetics	Fulgent Genetics	Harry Gao et al
USA/CA-RD-RA03655/2021	EPI_ISL_1011490	Fulgent Genetics	Fulgent Genetics	Harry Gao et al
USA/CA-RD-RA03656/2021	EPI_ISL_1011491	Fulgent Genetics	Fulgent Genetics	Harry Gao et al
USA/CA-RD-RA03658/2021	EPI_ISL_1011492	Fulgent Genetics	Fulgent Genetics	Harry Gao et al
USA/CA-RD-RA03659/2021	EPI_ISL_1011493	Fulgent Genetics	Fulgent Genetics	Harry Gao et al
USA/CA-RD-RA03660/2021	EPI_ISL_1011494	Fulgent Genetics	Fulgent Genetics	Harry Gao et al
USA/CA-RD-RA03661/2021	EPI_ISL_1011495	Fulgent Genetics	Fulgent Genetics	Harry Gao et al
USA/CA-RD-RA03662/2021	EPI_ISL_1011496	Fulgent Genetics	Fulgent Genetics	Harry Gao et al
USA/CA-RD-RA03664/2021	EPI_ISL_1011497	Fulgent Genetics	Fulgent Genetics	Harry Gao et al
USA/CA-RD-RA03665/2021	EPI_ISL_1032991	Fulgent Genetics	Fulgent Genetics	Harry Gao et al
USA/CA-RD-RA03666/2021	EPI_ISL_1011498	Fulgent Genetics	Fulgent Genetics	Harry Gao et al
USA/CA-RD-RA03667/2021	EPI_ISL_1011499	Fulgent Genetics	Fulgent Genetics	Harry Gao et al
USA/CA-RD-RA03668/2021	EPI_ISL_1011500	Fulgent Genetics	Fulgent Genetics	Harry Gao et al
USA/CA-RD-RA03669/2021	EPI_ISL_1011501	Fulgent Genetics	Fulgent Genetics	Harry Gao et al
USA/CA-RD-RA03671/2021	EPI_ISL_1011502	Fulgent Genetics	Fulgent Genetics	Harry Gao et al
USA/CA-RD-RA03672/2021	EPI_ISL_1011503	Fulgent Genetics	Fulgent Genetics	Harry Gao et al
USA/CA-RD-RA03673/2021	EPI_ISL_1011504	Fulgent Genetics	Fulgent Genetics	Harry Gao et al
USA/CA-RD-RA03675/2021	EPI_ISL_1011505	Fulgent Genetics	Fulgent Genetics	Harry Gao et al
USA/CA-RD-RA03676/2021	EPI_ISL_1011506	Fulgent Genetics	Fulgent Genetics	Harry Gao et al
USA/CA-RD-RA03677/2021	EPI_ISL_1011507	Fulgent Genetics	Fulgent Genetics	Harry Gao et al
USA/CA-RD-RA03680/2021	EPI_ISL_1011508	Fulgent Genetics	Fulgent Genetics	Harry Gao et al
USA/CA-RD-RA03681/2021	EPI_ISL_1032992	Fulgent Genetics	Fulgent Genetics	Harry Gao et al
USA/CA-RD-RA03682/2021	EPI_ISL_1032993	Fulgent Genetics	Fulgent Genetics	Harry Gao et al
USA/CA-RD-RA03683/2021	EPI_ISL_1032994	Fulgent Genetics	Fulgent Genetics	Harry Gao et al
USA/CA-RD-RA03684/2021	EPI_ISL_1032995	Fulgent Genetics	Fulgent Genetics	Harry Gao et al
USA/CA-RD-RA03685/2021	EPI_ISL_1032996	Fulgent Genetics	Fulgent Genetics	Harry Gao et al
USA/CA-RD-RA03686/2021	EPI_ISL_1032997	Fulgent Genetics	Fulgent Genetics	Harry Gao et al
USA/CA-RD-RA03687/2021	EPI_ISL_1032998	Fulgent Genetics	Fulgent Genetics	Harry Gao et al
USA/CA-RD-RA03688/2021	EPI_ISL_1032999	Fulgent Genetics	Fulgent Genetics	Harry Gao et al
USA/CA-RD-RA03690/2021	EPI_ISL_1033000	Fulgent Genetics	Fulgent Genetics	Harry Gao et al
USA/CA-RD-RA03691/2021	EPI_ISL_1033001	Fulgent Genetics	Fulgent Genetics	Harry Gao et al
USA/CA-RD-RA03692/2021	EPI_ISL_1033002	Fulgent Genetics	Fulgent Genetics	Harry Gao et al
USA/CA-RD-RA03693/2021	EPI_ISL_1033003	Fulgent Genetics	Fulgent Genetics	Harry Gao et al
USA/CA-RD-RA03694/2021	EPI_ISL_1033004	Fulgent Genetics	Fulgent Genetics	Harry Gao et al
USA/CA-RD-RA03695/2021	EPI_ISL_1033005	Fulgent Genetics	Fulgent Genetics	Harry Gao et al
USA/CA-RD-RA03696/2021	EPI_ISL_1033006	Fulgent Genetics	Fulgent Genetics	Harry Gao et al
USA/CA-RD-RA03698/2021	EPI_ISL_1033007	Fulgent Genetics	Fulgent Genetics	Harry Gao et al
USA/CA-RD-RA03699/2021	EPI_ISL_1033008	Fulgent Genetics	Fulgent Genetics	Harry Gao et al
USA/CA-RD-RA03700/2021	EPI_ISL_1033009	Fulgent Genetics	Fulgent Genetics	Harry Gao et al
USA/CA-RD-RA03701/2021	EPI_ISL_1033010	Fulgent Genetics	Fulgent Genetics	Harry Gao et al
USA/CA-RD-RA03703/2021	EPI_ISL_1033011	Fulgent Genetics	Fulgent Genetics	Harry Gao et al
USA/CA-RD-RA03704/2021	EPI_ISL_1033012	Fulgent Genetics	Fulgent Genetics	Harry Gao et al
USA/CA-RD-RA03705/2021	EPI_ISL_1033013	Fulgent Genetics	Fulgent Genetics	Harry Gao et al
USA/CA-RD-RA03707/2021	EPI_ISL_1033014	Fulgent Genetics	Fulgent Genetics	Harry Gao et al
USA/CA-RD-RA03708/2021	EPI_ISL_1033015	Fulgent Genetics	Fulgent Genetics	Harry Gao et al
USA/CA-RD-RA03709/2021	EPI_ISL_1033016	Fulgent Genetics	Fulgent Genetics	Harry Gao et al
USA/CA-RD-RA03712/2021	EPI_ISL_1033017	Fulgent Genetics	Fulgent Genetics	Harry Gao et al
USA/CA-RD-RA03714/2021	EPI_ISL_1033018	Fulgent Genetics	Fulgent Genetics	Harry Gao et al
USA/CA-RD-RA03716/2021	EPI_ISL_1033019	Fulgent Genetics	Fulgent Genetics	Harry Gao et al
USA/CA-RD-RA03717/2021	EPI_ISL_1033020	Fulgent Genetics	Fulgent Genetics	Harry Gao et al
USA/CA-RD-RA03720/2021	EPI_ISL_1033021	Fulgent Genetics	Fulgent Genetics	Harry Gao et al
USA/CA-RD-RA03722/2021	EPI_ISL_1033022	Fulgent Genetics	Fulgent Genetics	Harry Gao et al
USA/CA-RD-RA03723/2021	EPI_ISL_1033023	Fulgent Genetics	Fulgent Genetics	Harry Gao et al
USA/CA-RD-RA03724/2021	EPI_ISL_1026882	Fulgent Genetics	Fulgent Genetics	Harry Gao et al
USA/CA-RD-RA03725/2021	EPI_ISL_1026891	Fulgent Genetics	Fulgent Genetics	Harry Gao et al
USA/CA-RD-RA03726/2021	EPI_ISL_1026907	Fulgent Genetics	Fulgent Genetics	Harry Gao et al
USA/CA-RD-RA03727/2021	EPI_ISL_1026889	Fulgent Genetics	Fulgent Genetics	Harry Gao et al
USA/CA-RD-RA03728/2021	EPI_ISL_1026936	Fulgent Genetics	Fulgent Genetics	Harry Gao et al
USA/CA-RD-RA03729/2021	EPI_ISL_1026923	Fulgent Genetics	Fulgent Genetics	Harry Gao et al
USA/CA-RD-RA03730/2021	EPI_ISL_1026870	Fulgent Genetics	Fulgent Genetics	Harry Gao et al
USA/CA-RD-RA03731/2021	EPI_ISL_1026908	Fulgent Genetics	Fulgent Genetics	Harry Gao et al
USA/CA-RD-RA03733/2021	EPI_ISL_1026894	Fulgent Genetics	Fulgent Genetics	Harry Gao et al
USA/CA-RD-RA03736/2021	EPI_ISL_1026919	Fulgent Genetics	Fulgent Genetics	Harry Gao et al
USA/CA-RD-RA03737/2021	EPI_ISL_1026868	Fulgent Genetics	Fulgent Genetics	Harry Gao et al
USA/CA-RD-RA03738/2021	EPI_ISL_1026875	Fulgent Genetics	Fulgent Genetics	Harry Gao et al
USA/CA-RD-RA03739/2021	EPI_ISL_1026929	Fulgent Genetics	Fulgent Genetics	Harry Gao et al
USA/CA-RD-RA03740/2021	EPI_ISL_1026881	Fulgent Genetics	Fulgent Genetics	Harry Gao et al
USA/CA-RD-RA03741/2021	EPI_ISL_1026871	Fulgent Genetics	Fulgent Genetics	Harry Gao et al
USA/CA-RD-RA03742/2021	EPI_ISL_1026878	Fulgent Genetics	Fulgent Genetics	Harry Gao et al
USA/CA-RD-RA03743/2021	EPI_ISL_1026892	Fulgent Genetics	Fulgent Genetics	Harry Gao et al
USA/CA-RD-RA03744/2021	EPI_ISL_1026885	Fulgent Genetics	Fulgent Genetics	Harry Gao et al
USA/CA-RD-RA03745/2021	EPI_ISL_1026909	Fulgent Genetics	Fulgent Genetics	Harry Gao et al
USA/CA-RD-RA03746/2021	EPI_ISL_1026937	Fulgent Genetics	Fulgent Genetics	Harry Gao et al
USA/CA-RD-RA03747/2021	EPI_ISL_1026943	Fulgent Genetics	Fulgent Genetics	Harry Gao et al
USA/CA-RD-RA03748/2021	EPI_ISL_1026896	Fulgent Genetics	Fulgent Genetics	Harry Gao et al
USA/CA-RD-RA03749/2021	EPI_ISL_1026933	Fulgent Genetics	Fulgent Genetics	Harry Gao et al
USA/CA-RD-RA03750/2021	EPI_ISL_1026900	Fulgent Genetics	Fulgent Genetics	Harry Gao et al
USA/CA-RD-RA03751/2021	EPI_ISL_1026901	Fulgent Genetics	Fulgent Genetics	Harry Gao et al
USA/CA-RD-RA03752/2021	EPI_ISL_1026910	Fulgent Genetics	Fulgent Genetics	Harry Gao et al
USA/CA-RD-RA03753/2021	EPI_ISL_1026886	Fulgent Genetics	Fulgent Genetics	Harry Gao et al
USA/CA-RD-RA03754/2021	EPI_ISL_1026872	Fulgent Genetics	Fulgent Genetics	Harry Gao et al
USA/CA-RD-RA03755/2021	EPI_ISL_1026932	Fulgent Genetics	Fulgent Genetics	Harry Gao et al
USA/CA-RD-RA03756/2021	EPI_ISL_1026924	Fulgent Genetics	Fulgent Genetics	Harry Gao et al
USA/CA-RD-RA03757/2021	EPI_ISL_1026897	Fulgent Genetics	Fulgent Genetics	Harry Gao et al
USA/CA-RD-RA03758/2021	EPI_ISL_1026911	Fulgent Genetics	Fulgent Genetics	Harry Gao et al
USA/CA-RD-RA03759/2021	EPI_ISL_1026906	Fulgent Genetics	Fulgent Genetics	Harry Gao et al
USA/CA-RD-RA03760/2021	EPI_ISL_1026902	Fulgent Genetics	Fulgent Genetics	Harry Gao et al
USA/CA-RD-RA03761/2021	EPI_ISL_1026918	Fulgent Genetics	Fulgent Genetics	Harry Gao et al
USA/CA-RD-RA03762/2021	EPI_ISL_1026895	Fulgent Genetics	Fulgent Genetics	Harry Gao et al
USA/CA-RD-RA03763/2021	EPI_ISL_1026912	Fulgent Genetics	Fulgent Genetics	Harry Gao et al
USA/CA-RD-RA03766/2021	EPI_ISL_1026883	Fulgent Genetics	Fulgent Genetics	Harry Gao et al
USA/CA-RD-RA03767/2021	EPI_ISL_1026890	Fulgent Genetics	Fulgent Genetics	Harry Gao et al
USA/CA-RD-RA03768/2021	EPI_ISL_1026939	Fulgent Genetics	Fulgent Genetics	Harry Gao et al
USA/CA-RD-RA03769/2021	EPI_ISL_1026944	Fulgent Genetics	Fulgent Genetics	Harry Gao et al
USA/CA-RD-RA03770/2021	EPI_ISL_1026887	Fulgent Genetics	Fulgent Genetics	Harry Gao et al
USA/CA-RD-RA03771/2021	EPI_ISL_1026873	Fulgent Genetics	Fulgent Genetics	Harry Gao et al
USA/CA-RD-RA03772/2021	EPI_ISL_1026869	Fulgent Genetics	Fulgent Genetics	Harry Gao et al
USA/CA-RD-RA03773/2021	EPI_ISL_1026945	Fulgent Genetics	Fulgent Genetics	Harry Gao et al
USA/CA-RD-RA03774/2021	EPI_ISL_1026946	Fulgent Genetics	Fulgent Genetics	Harry Gao et al
USA/CA-RD-RA03775/2021	EPI_ISL_1026941	Fulgent Genetics	Fulgent Genetics	Harry Gao et al
USA/CA-RD-RA03776/2021	EPI_ISL_1026876	Fulgent Genetics	Fulgent Genetics	Harry Gao et al
USA/CA-RD-RA03778/2021	EPI_ISL_1026913	Fulgent Genetics	Fulgent Genetics	Harry Gao et al
USA/CA-RD-RA03779/2021	EPI_ISL_1026879	Fulgent Genetics	Fulgent Genetics	Harry Gao et al
USA/CA-RD-RA03780/2021	EPI_ISL_1026925	Fulgent Genetics	Fulgent Genetics	Harry Gao et al
USA/CA-RD-RA03781/2021	EPI_ISL_1026914	Fulgent Genetics	Fulgent Genetics	Harry Gao et al
USA/CA-RD-RA03782/2021	EPI_ISL_1026888	Fulgent Genetics	Fulgent Genetics	Harry Gao et al
USA/CA-RD-RA03783/2021	EPI_ISL_1026940	Fulgent Genetics	Fulgent Genetics	Harry Gao et al
USA/CA-RD-RA03784/2021	EPI_ISL_1026926	Fulgent Genetics	Fulgent Genetics	Harry Gao et al
USA/CA-RD-RA03785/2021	EPI_ISL_1026921	Fulgent Genetics	Fulgent Genetics	Harry Gao et al
USA/CA-RD-RA03786/2021	EPI_ISL_1026898	Fulgent Genetics	Fulgent Genetics	Harry Gao et al
USA/CA-RD-RA03787/2021	EPI_ISL_1026920	Fulgent Genetics	Fulgent Genetics	Harry Gao et al
USA/CA-RD-RA03788/2021	EPI_ISL_1026915	Fulgent Genetics	Fulgent Genetics	Harry Gao et al
USA/CA-RD-RA03789/2021	EPI_ISL_1026930	Fulgent Genetics	Fulgent Genetics	Harry Gao et al
USA/CA-RD-RA03790/2021	EPI_ISL_1026931	Fulgent Genetics	Fulgent Genetics	Harry Gao et al
USA/CA-RD-RA03791/2021	EPI_ISL_1026903	Fulgent Genetics	Fulgent Genetics	Harry Gao et al
USA/CA-RD-RA03792/2021	EPI_ISL_1026904	Fulgent Genetics	Fulgent Genetics	Harry Gao et al
USA/CA-RD-RA03793/2021	EPI_ISL_1026916	Fulgent Genetics	Fulgent Genetics	Harry Gao et al
USA/CA-RD-RA03794/2021	EPI_ISL_1026905	Fulgent Genetics	Fulgent Genetics	Harry Gao et al
USA/CA-RD-RA03795/2021	EPI_ISL_1026927	Fulgent Genetics	Fulgent Genetics	Harry Gao et al
USA/CA-RD-RA03797/2021	EPI_ISL_1026917	Fulgent Genetics	Fulgent Genetics	Harry Gao et al
USA/CA-RD-RA03798/2021	EPI_ISL_1026880	Fulgent Genetics	Fulgent Genetics	Harry Gao et al
USA/CA-RD-RA03799/2021	EPI_ISL_1026867	Fulgent Genetics	Fulgent Genetics	Harry Gao et al
USA/CA-RD-RA03801/2021	EPI_ISL_1026922	Fulgent Genetics	Fulgent Genetics	Harry Gao et al
USA/CA-RD-RA03802/2021	EPI_ISL_1026934	Fulgent Genetics	Fulgent Genetics	Harry Gao et al
USA/CA-RD-RA03803/2021	EPI_ISL_1026949	Fulgent Genetics	Fulgent Genetics	Harry Gao et al
USA/CA-RD-RA03804/2021	EPI_ISL_1026877	Fulgent Genetics	Fulgent Genetics	Harry Gao et al
USA/CA-RD-RA03805/2021	EPI_ISL_1026951	Fulgent Genetics	Fulgent Genetics	Harry Gao et al
USA/CA-RD-RA03806/2021	EPI_ISL_1026884	Fulgent Genetics	Fulgent Genetics	Harry Gao et al
USA/CA-RD-RA03807/2021	EPI_ISL_1026899	Fulgent Genetics	Fulgent Genetics	Harry Gao et al
USA/CA-RD-RA03808/2021	EPI_ISL_1026942	Fulgent Genetics	Fulgent Genetics	Harry Gao et al
USA/CA-RD-RA03809/2021	EPI_ISL_1026893	Fulgent Genetics	Fulgent Genetics	Harry Gao et al
USA/CA-RD-RA03810/2021	EPI_ISL_1026935	Fulgent Genetics	Fulgent Genetics	Harry Gao et al
USA/CA-RD-RA03811/2021	EPI_ISL_1026938	Fulgent Genetics	Fulgent Genetics	Harry Gao et al
USA/CA-RD-RA03812/2021	EPI_ISL_1026947	Fulgent Genetics	Fulgent Genetics	Harry Gao et al
USA/CA-RD-RA03814/2021	EPI_ISL_1026928	Fulgent Genetics	Fulgent Genetics	Harry Gao et al
USA/CA-RD-RA03815/2021	EPI_ISL_1026950	Fulgent Genetics	Fulgent Genetics	Harry Gao et al
USA/CA-RD-RA03816/2021	EPI_ISL_1026874	Fulgent Genetics	Fulgent Genetics	Harry Gao et al
USA/CA-RD-RA03817/2021	EPI_ISL_1026866	Fulgent Genetics	Fulgent Genetics	Harry Gao et al
USA/CA-RD-RA03818/2021	EPI_ISL_1026948	Fulgent Genetics	Fulgent Genetics	Harry Gao et al
USA/CA-RD-RA03820/2021	EPI_ISL_1027146	Fulgent Genetics	Fulgent Genetics	Harry Gao et al
USA/CA-RD-RA03821/2021	EPI_ISL_1027159	Fulgent Genetics	Fulgent Genetics	Harry Gao et al
USA/CA-RD-RA03822/2021	EPI_ISL_1027160	Fulgent Genetics	Fulgent Genetics	Harry Gao et al
USA/CA-RD-RA03823/2021	EPI_ISL_1027125	Fulgent Genetics	Fulgent Genetics	Harry Gao et al
USA/CA-RD-RA03825/2021	EPI_ISL_1027166	Fulgent Genetics	Fulgent Genetics	Harry Gao et al
USA/CA-RD-RA03827/2021	EPI_ISL_1027169	Fulgent Genetics	Fulgent Genetics	Harry Gao et al
USA/CA-RD-RA03828/2021	EPI_ISL_1027103	Fulgent Genetics	Fulgent Genetics	Harry Gao et al
USA/CA-RD-RA03829/2021	EPI_ISL_1027177	Fulgent Genetics	Fulgent Genetics	Harry Gao et al
USA/CA-RD-RA03830/2021	EPI_ISL_1027107	Fulgent Genetics	Fulgent Genetics	Harry Gao et al
USA/CA-RD-RA03831/2021	EPI_ISL_1027124	Fulgent Genetics	Fulgent Genetics	Harry Gao et al
USA/CA-RD-RA03832/2021	EPI_ISL_1027147	Fulgent Genetics	Fulgent Genetics	Harry Gao et al
USA/CA-RD-RA03834/2021	EPI_ISL_1027175	Fulgent Genetics	Fulgent Genetics	Harry Gao et al
USA/CA-RD-RA03835/2021	EPI_ISL_1027131	Fulgent Genetics	Fulgent Genetics	Harry Gao et al
USA/CA-RD-RA03837/2021	EPI_ISL_1027108	Fulgent Genetics	Fulgent Genetics	Harry Gao et al
USA/CA-RD-RA03840/2021	EPI_ISL_1027176	Fulgent Genetics	Fulgent Genetics	Harry Gao et al
USA/CA-RD-RA03841/2021	EPI_ISL_1027135	Fulgent Genetics	Fulgent Genetics	Harry Gao et al
USA/CA-RD-RA03842/2021	EPI_ISL_1027136	Fulgent Genetics	Fulgent Genetics	Harry Gao et al
USA/CA-RD-RA03843/2021	EPI_ISL_1027161	Fulgent Genetics	Fulgent Genetics	Harry Gao et al
USA/CA-RD-RA03844/2021	EPI_ISL_1027148	Fulgent Genetics	Fulgent Genetics	Harry Gao et al
USA/CA-RD-RA03845/2021	EPI_ISL_1027133	Fulgent Genetics	Fulgent Genetics	Harry Gao et al
USA/CA-RD-RA03846/2021	EPI_ISL_1027149	Fulgent Genetics	Fulgent Genetics	Harry Gao et al
USA/CA-RD-RA03847/2021	EPI_ISL_1027101	Fulgent Genetics	Fulgent Genetics	Harry Gao et al
USA/CA-RD-RA03848/2021	EPI_ISL_1027150	Fulgent Genetics	Fulgent Genetics	Harry Gao et al
USA/CA-RD-RA03849/2021	EPI_ISL_1027170	Fulgent Genetics	Fulgent Genetics	Harry Gao et al
USA/CA-RD-RA03850/2021	EPI_ISL_1027137	Fulgent Genetics	Fulgent Genetics	Harry Gao et al
USA/CA-RD-RA03851/2021	EPI_ISL_1027128	Fulgent Genetics	Fulgent Genetics	Harry Gao et al
USA/CA-RD-RA03854/2021	EPI_ISL_1027118	Fulgent Genetics	Fulgent Genetics	Harry Gao et al
USA/CA-RD-RA03856/2021	EPI_ISL_1027138	Fulgent Genetics	Fulgent Genetics	Harry Gao et al
USA/CA-RD-RA03857/2021	EPI_ISL_1027109	Fulgent Genetics	Fulgent Genetics	Harry Gao et al
USA/CA-RD-RA03858/2021	EPI_ISL_1027174	Fulgent Genetics	Fulgent Genetics	Harry Gao et al
USA/CA-RD-RA03860/2021	EPI_ISL_1027129	Fulgent Genetics	Fulgent Genetics	Harry Gao et al
USA/CA-RD-RA03861/2021	EPI_ISL_1027151	Fulgent Genetics	Fulgent Genetics	Harry Gao et al
USA/CA-RD-RA03862/2021	EPI_ISL_1027110	Fulgent Genetics	Fulgent Genetics	Harry Gao et al
USA/CA-RD-RA03863/2021	EPI_ISL_1027139	Fulgent Genetics	Fulgent Genetics	Harry Gao et al
USA/CA-RD-RA03864/2021	EPI_ISL_1027152	Fulgent Genetics	Fulgent Genetics	Harry Gao et al
USA/CA-RD-RA03865/2021	EPI_ISL_1027168	Fulgent Genetics	Fulgent Genetics	Harry Gao et al
USA/CA-RD-RA03867/2021	EPI_ISL_1027112	Fulgent Genetics	Fulgent Genetics	Harry Gao et al
USA/CA-RD-RA03868/2021	EPI_ISL_1027126	Fulgent Genetics	Fulgent Genetics	Harry Gao et al
USA/CA-RD-RA03869/2021	EPI_ISL_1027172	Fulgent Genetics	Fulgent Genetics	Harry Gao et al
USA/CA-RD-RA03870/2021	EPI_ISL_1027117	Fulgent Genetics	Fulgent Genetics	Harry Gao et al
USA/CA-RD-RA03871/2021	EPI_ISL_1027164	Fulgent Genetics	Fulgent Genetics	Harry Gao et al
USA/CA-RD-RA03872/2021	EPI_ISL_1027140	Fulgent Genetics	Fulgent Genetics	Harry Gao et al
USA/CA-RD-RA03873/2021	EPI_ISL_1027153	Fulgent Genetics	Fulgent Genetics	Harry Gao et al
USA/CA-RD-RA03875/2021	EPI_ISL_1027141	Fulgent Genetics	Fulgent Genetics	Harry Gao et al
USA/CA-RD-RA03876/2021	EPI_ISL_1027120	Fulgent Genetics	Fulgent Genetics	Harry Gao et al
USA/CA-RD-RA03877/2021	EPI_ISL_1027113	Fulgent Genetics	Fulgent Genetics	Harry Gao et al
USA/CA-RD-RA03878/2021	EPI_ISL_1027132	Fulgent Genetics	Fulgent Genetics	Harry Gao et al
USA/CA-RD-RA03879/2021	EPI_ISL_1027102	Fulgent Genetics	Fulgent Genetics	Harry Gao et al
USA/CA-RD-RA03880/2021	EPI_ISL_1027154	Fulgent Genetics	Fulgent Genetics	Harry Gao et al
USA/CA-RD-RA03881/2021	EPI_ISL_1027104	Fulgent Genetics	Fulgent Genetics	Harry Gao et al
USA/CA-RD-RA03882/2021	EPI_ISL_1027142	Fulgent Genetics	Fulgent Genetics	Harry Gao et al
USA/CA-RD-RA03883/2021	EPI_ISL_1027162	Fulgent Genetics	Fulgent Genetics	Harry Gao et al
USA/CA-RD-RA03884/2021	EPI_ISL_1027143	Fulgent Genetics	Fulgent Genetics	Harry Gao et al
USA/CA-RD-RA03885/2021	EPI_ISL_1027121	Fulgent Genetics	Fulgent Genetics	Harry Gao et al
USA/CA-RD-RA03886/2021	EPI_ISL_1027115	Fulgent Genetics	Fulgent Genetics	Harry Gao et al
USA/CA-RD-RA03887/2021	EPI_ISL_1027173	Fulgent Genetics	Fulgent Genetics	Harry Gao et al
USA/CA-RD-RA03888/2021	EPI_ISL_1027145	Fulgent Genetics	Fulgent Genetics	Harry Gao et al
USA/CA-RD-RA03889/2021	EPI_ISL_1027165	Fulgent Genetics	Fulgent Genetics	Harry Gao et al
USA/CA-RD-RA03892/2021	EPI_ISL_1027106	Fulgent Genetics	Fulgent Genetics	Harry Gao et al
USA/CA-RD-RA03893/2021	EPI_ISL_1027134	Fulgent Genetics	Fulgent Genetics	Harry Gao et al
USA/CA-RD-RA03894/2021	EPI_ISL_1027119	Fulgent Genetics	Fulgent Genetics	Harry Gao et al
USA/CA-RD-RA03896/2021	EPI_ISL_1027163	Fulgent Genetics	Fulgent Genetics	Harry Gao et al
USA/CA-RD-RA03897/2021	EPI_ISL_1027127	Fulgent Genetics	Fulgent Genetics	Harry Gao et al
USA/CA-RD-RA03898/2021	EPI_ISL_1027158	Fulgent Genetics	Fulgent Genetics	Harry Gao et al
USA/CA-RD-RA03899/2021	EPI_ISL_1027130	Fulgent Genetics	Fulgent Genetics	Harry Gao et al
USA/CA-RD-RA03900/2021	EPI_ISL_1027114	Fulgent Genetics	Fulgent Genetics	Harry Gao et al
USA/CA-RD-RA03901/2021	EPI_ISL_1027171	Fulgent Genetics	Fulgent Genetics	Harry Gao et al
USA/CA-RD-RA03902/2021	EPI_ISL_1027122	Fulgent Genetics	Fulgent Genetics	Harry Gao et al
USA/CA-RD-RA03903/2021	EPI_ISL_1027105	Fulgent Genetics	Fulgent Genetics	Harry Gao et al
USA/CA-RD-RA03905/2021	EPI_ISL_1027116	Fulgent Genetics	Fulgent Genetics	Harry Gao et al
USA/CA-RD-RA03906/2021	EPI_ISL_1027144	Fulgent Genetics	Fulgent Genetics	Harry Gao et al
USA/CA-RD-RA03907/2021	EPI_ISL_1027155	Fulgent Genetics	Fulgent Genetics	Harry Gao et al
USA/CA-RD-RA03908/2021	EPI_ISL_1027123	Fulgent Genetics	Fulgent Genetics	Harry Gao et al
USA/CA-RD-RA03909/2021	EPI_ISL_1027156	Fulgent Genetics	Fulgent Genetics	Harry Gao et al
USA/CA-RD-RA03911/2021	EPI_ISL_1027157	Fulgent Genetics	Fulgent Genetics	Harry Gao et al
USA/CA-RD-RA03913/2021	EPI_ISL_1027111	Fulgent Genetics	Fulgent Genetics	Harry Gao et al
USA/CA-RD-RA03914/2021	EPI_ISL_1027167	Fulgent Genetics	Fulgent Genetics	Harry Gao et al
USA/CA-RD-RA03916/2021	EPI_ISL_1027079	Fulgent Genetics	Fulgent Genetics	Harry Gao et al
USA/CA-RD-RA03917/2021	EPI_ISL_1027058	Fulgent Genetics	Fulgent Genetics	Harry Gao et al
USA/CA-RD-RA03919/2021	EPI_ISL_1027029	Fulgent Genetics	Fulgent Genetics	Harry Gao et al
USA/CA-RD-RA03920/2021	EPI_ISL_1027080	Fulgent Genetics	Fulgent Genetics	Harry Gao et al
USA/CA-RD-RA03921/2021	EPI_ISL_1027046	Fulgent Genetics	Fulgent Genetics	Harry Gao et al
USA/CA-RD-RA03922/2021	EPI_ISL_1027067	Fulgent Genetics	Fulgent Genetics	Harry Gao et al
USA/CA-RD-RA03923/2021	EPI_ISL_1027087	Fulgent Genetics	Fulgent Genetics	Harry Gao et al
USA/CA-RD-RA03925/2021	EPI_ISL_1027086	Fulgent Genetics	Fulgent Genetics	Harry Gao et al
USA/CA-RD-RA03926/2021	EPI_ISL_1027074	Fulgent Genetics	Fulgent Genetics	Harry Gao et al
USA/CA-RD-RA03929/2021	EPI_ISL_1027054	Fulgent Genetics	Fulgent Genetics	Harry Gao et al
USA/CA-RD-RA03930/2021	EPI_ISL_1027085	Fulgent Genetics	Fulgent Genetics	Harry Gao et al
USA/CA-RD-RA03931/2021	EPI_ISL_1027047	Fulgent Genetics	Fulgent Genetics	Harry Gao et al
USA/CA-RD-RA03933/2021	EPI_ISL_1027090	Fulgent Genetics	Fulgent Genetics	Harry Gao et al
USA/CA-RD-RA03934/2021	EPI_ISL_1027027	Fulgent Genetics	Fulgent Genetics	Harry Gao et al
USA/CA-RD-RA03935/2021	EPI_ISL_1027039	Fulgent Genetics	Fulgent Genetics	Harry Gao et al
USA/CA-RD-RA03936/2021	EPI_ISL_1027053	Fulgent Genetics	Fulgent Genetics	Harry Gao et al
USA/CA-RD-RA03937/2021	EPI_ISL_1027072	Fulgent Genetics	Fulgent Genetics	Harry Gao et al
USA/CA-RD-RA03939/2021	EPI_ISL_1027092	Fulgent Genetics	Fulgent Genetics	Harry Gao et al
USA/CA-RD-RA03940/2021	EPI_ISL_1027059	Fulgent Genetics	Fulgent Genetics	Harry Gao et al
USA/CA-RD-RA03941/2021	EPI_ISL_1027093	Fulgent Genetics	Fulgent Genetics	Harry Gao et al
USA/CA-RD-RA03943/2021	EPI_ISL_1027082	Fulgent Genetics	Fulgent Genetics	Harry Gao et al
USA/CA-RD-RA03944/2021	EPI_ISL_1027060	Fulgent Genetics	Fulgent Genetics	Harry Gao et al
USA/CA-RD-RA03945/2021	EPI_ISL_1027048	Fulgent Genetics	Fulgent Genetics	Harry Gao et al
USA/CA-RD-RA03946/2021	EPI_ISL_1027099	Fulgent Genetics	Fulgent Genetics	Harry Gao et al
USA/CA-RD-RA03947/2021	EPI_ISL_1027083	Fulgent Genetics	Fulgent Genetics	Harry Gao et al
USA/CA-RD-RA03949/2021	EPI_ISL_1027100	Fulgent Genetics	Fulgent Genetics	Harry Gao et al
USA/CA-RD-RA03950/2021	EPI_ISL_1027088	Fulgent Genetics	Fulgent Genetics	Harry Gao et al
USA/CA-RD-RA03953/2021	EPI_ISL_1027044	Fulgent Genetics	Fulgent Genetics	Harry Gao et al
USA/CA-RD-RA03955/2021	EPI_ISL_1027077	Fulgent Genetics	Fulgent Genetics	Harry Gao et al
USA/CA-RD-RA03956/2021	EPI_ISL_1027091	Fulgent Genetics	Fulgent Genetics	Harry Gao et al
USA/CA-RD-RA03957/2021	EPI_ISL_1027075	Fulgent Genetics	Fulgent Genetics	Harry Gao et al
USA/CA-RD-RA03958/2021	EPI_ISL_1027094	Fulgent Genetics	Fulgent Genetics	Harry Gao et al
USA/CA-RD-RA03959/2021	EPI_ISL_1027036	Fulgent Genetics	Fulgent Genetics	Harry Gao et al
USA/CA-RD-RA03960/2021	EPI_ISL_1027037	Fulgent Genetics	Fulgent Genetics	Harry Gao et al
USA/CA-RD-RA03961/2021	EPI_ISL_1027038	Fulgent Genetics	Fulgent Genetics	Harry Gao et al
USA/CA-RD-RA03962/2021	EPI_ISL_1027061	Fulgent Genetics	Fulgent Genetics	Harry Gao et al
USA/CA-RD-RA03963/2021	EPI_ISL_1027068	Fulgent Genetics	Fulgent Genetics	Harry Gao et al
USA/CA-RD-RA03965/2021	EPI_ISL_1027045	Fulgent Genetics	Fulgent Genetics	Harry Gao et al
USA/CA-RD-RA03966/2021	EPI_ISL_1027049	Fulgent Genetics	Fulgent Genetics	Harry Gao et al
USA/CA-RD-RA03969/2021	EPI_ISL_1027034	Fulgent Genetics	Fulgent Genetics	Harry Gao et al
USA/CA-RD-RA03970/2021	EPI_ISL_1027056	Fulgent Genetics	Fulgent Genetics	Harry Gao et al
USA/CA-RD-RA03971/2021	EPI_ISL_1027040	Fulgent Genetics	Fulgent Genetics	Harry Gao et al
USA/CA-RD-RA03972/2021	EPI_ISL_1027069	Fulgent Genetics	Fulgent Genetics	Harry Gao et al
USA/CA-RD-RA03973/2021	EPI_ISL_1027081	Fulgent Genetics	Fulgent Genetics	Harry Gao et al
USA/CA-RD-RA03975/2021	EPI_ISL_1027098	Fulgent Genetics	Fulgent Genetics	Harry Gao et al
USA/CA-RD-RA03976/2021	EPI_ISL_1027078	Fulgent Genetics	Fulgent Genetics	Harry Gao et al
USA/CA-RD-RA03977/2021	EPI_ISL_1027028	Fulgent Genetics	Fulgent Genetics	Harry Gao et al
USA/CA-RD-RA03978/2021	EPI_ISL_1027089	Fulgent Genetics	Fulgent Genetics	Harry Gao et al
USA/CA-RD-RA03979/2021	EPI_ISL_1027096	Fulgent Genetics	Fulgent Genetics	Harry Gao et al
USA/CA-RD-RA03980/2021	EPI_ISL_1027033	Fulgent Genetics	Fulgent Genetics	Harry Gao et al
USA/CA-RD-RA03982/2021	EPI_ISL_1027097	Fulgent Genetics	Fulgent Genetics	Harry Gao et al
USA/CA-RD-RA03983/2021	EPI_ISL_1027062	Fulgent Genetics	Fulgent Genetics	Harry Gao et al
USA/CA-RD-RA03985/2021	EPI_ISL_1027031	Fulgent Genetics	Fulgent Genetics	Harry Gao et al
USA/CA-RD-RA03986/2021	EPI_ISL_1027041	Fulgent Genetics	Fulgent Genetics	Harry Gao et al
USA/CA-RD-RA03987/2021	EPI_ISL_1027035	Fulgent Genetics	Fulgent Genetics	Harry Gao et al
USA/CA-RD-RA03988/2021	EPI_ISL_1027063	Fulgent Genetics	Fulgent Genetics	Harry Gao et al
USA/CA-RD-RA03989/2021	EPI_ISL_1027042	Fulgent Genetics	Fulgent Genetics	Harry Gao et al
USA/CA-RD-RA03990/2021	EPI_ISL_1027032	Fulgent Genetics	Fulgent Genetics	Harry Gao et al
USA/CA-RD-RA03991/2021	EPI_ISL_1027070	Fulgent Genetics	Fulgent Genetics	Harry Gao et al
USA/CA-RD-RA03993/2021	EPI_ISL_1027073	Fulgent Genetics	Fulgent Genetics	Harry Gao et al
USA/CA-RD-RA03994/2021	EPI_ISL_1027064	Fulgent Genetics	Fulgent Genetics	Harry Gao et al
USA/CA-RD-RA03998/2021	EPI_ISL_1027071	Fulgent Genetics	Fulgent Genetics	Harry Gao et al
USA/CA-RD-RA03999/2021	EPI_ISL_1027084	Fulgent Genetics	Fulgent Genetics	Harry Gao et al
USA/CA-RD-RA04001/2021	EPI_ISL_1027076	Fulgent Genetics	Fulgent Genetics	Harry Gao et al
USA/CA-RD-RA04002/2021	EPI_ISL_1027050	Fulgent Genetics	Fulgent Genetics	Harry Gao et al
USA/CA-RD-RA04003/2021	EPI_ISL_1027030	Fulgent Genetics	Fulgent Genetics	Harry Gao et al
USA/CA-RD-RA04004/2021	EPI_ISL_1027057	Fulgent Genetics	Fulgent Genetics	Harry Gao et al
USA/CA-RD-RA04005/2021	EPI_ISL_1027065	Fulgent Genetics	Fulgent Genetics	Harry Gao et al
USA/CA-RD-RA04006/2021	EPI_ISL_1027095	Fulgent Genetics	Fulgent Genetics	Harry Gao et al
USA/CA-RD-RA04007/2021	EPI_ISL_1027066	Fulgent Genetics	Fulgent Genetics	Harry Gao et al
USA/CA-RD-RA04008/2021	EPI_ISL_1027043	Fulgent Genetics	Fulgent Genetics	Harry Gao et al
USA/CA-RD-RA04009/2021	EPI_ISL_1027051	Fulgent Genetics	Fulgent Genetics	Harry Gao et al
USA/CA-RD-RA04010/2021	EPI_ISL_1027052	Fulgent Genetics	Fulgent Genetics	Harry Gao et al
USA/CA-RD-RA04011/2021	EPI_ISL_1027055	Fulgent Genetics	Fulgent Genetics	Harry Gao et al
USA/CA-RD-RA04012/2021	EPI_ISL_1027001	Fulgent Genetics	Fulgent Genetics	Harry Gao et al
USA/CA-RD-RA04013/2021	EPI_ISL_1026983	Fulgent Genetics	Fulgent Genetics	Harry Gao et al
USA/CA-RD-RA04015/2021	EPI_ISL_1026953	Fulgent Genetics	Fulgent Genetics	Harry Gao et al
USA/CA-RD-RA04016/2021	EPI_ISL_1026959	Fulgent Genetics	Fulgent Genetics	Harry Gao et al
USA/CA-RD-RA04017/2021	EPI_ISL_1026965	Fulgent Genetics	Fulgent Genetics	Harry Gao et al
USA/CA-RD-RA04018/2021	EPI_ISL_1026973	Fulgent Genetics	Fulgent Genetics	Harry Gao et al
USA/CA-RD-RA04019/2021	EPI_ISL_1026958	Fulgent Genetics	Fulgent Genetics	Harry Gao et al
USA/CA-RD-RA04020/2021	EPI_ISL_1026984	Fulgent Genetics	Fulgent Genetics	Harry Gao et al
USA/CA-RD-RA04021/2021	EPI_ISL_1026972	Fulgent Genetics	Fulgent Genetics	Harry Gao et al
USA/CA-RD-RA04022/2021	EPI_ISL_1026974	Fulgent Genetics	Fulgent Genetics	Harry Gao et al
USA/CA-RD-RA04024/2021	EPI_ISL_1026985	Fulgent Genetics	Fulgent Genetics	Harry Gao et al
USA/CA-RD-RA04025/2021	EPI_ISL_1026968	Fulgent Genetics	Fulgent Genetics	Harry Gao et al
USA/CA-RD-RA04026/2021	EPI_ISL_1026986	Fulgent Genetics	Fulgent Genetics	Harry Gao et al
USA/CA-RD-RA04027/2021	EPI_ISL_1026975	Fulgent Genetics	Fulgent Genetics	Harry Gao et al
USA/CA-RD-RA04028/2021	EPI_ISL_1027002	Fulgent Genetics	Fulgent Genetics	Harry Gao et al
USA/CA-RD-RA04029/2021	EPI_ISL_1027015	Fulgent Genetics	Fulgent Genetics	Harry Gao et al
USA/CA-RD-RA04031/2021	EPI_ISL_1027008	Fulgent Genetics	Fulgent Genetics	Harry Gao et al
USA/CA-RD-RA04032/2021	EPI_ISL_1027009	Fulgent Genetics	Fulgent Genetics	Harry Gao et al
USA/CA-RD-RA04033/2021	EPI_ISL_1027022	Fulgent Genetics	Fulgent Genetics	Harry Gao et al
USA/CA-RD-RA04034/2021	EPI_ISL_1026969	Fulgent Genetics	Fulgent Genetics	Harry Gao et al
USA/CA-RD-RA04035/2021	EPI_ISL_1026954	Fulgent Genetics	Fulgent Genetics	Harry Gao et al
USA/CA-RD-RA04037/2021	EPI_ISL_1026987	Fulgent Genetics	Fulgent Genetics	Harry Gao et al
USA/CA-RD-RA04038/2021	EPI_ISL_1026976	Fulgent Genetics	Fulgent Genetics	Harry Gao et al
USA/CA-RD-RA04039/2021	EPI_ISL_1027013	Fulgent Genetics	Fulgent Genetics	Harry Gao et al
USA/CA-RD-RA04040/2021	EPI_ISL_1027003	Fulgent Genetics	Fulgent Genetics	Harry Gao et al
USA/CA-RD-RA04041/2021	EPI_ISL_1027025	Fulgent Genetics	Fulgent Genetics	Harry Gao et al
USA/CA-RD-RA04042/2021	EPI_ISL_1026970	Fulgent Genetics	Fulgent Genetics	Harry Gao et al
USA/CA-RD-RA04043/2021	EPI_ISL_1026988	Fulgent Genetics	Fulgent Genetics	Harry Gao et al
USA/CA-RD-RA04045/2021	EPI_ISL_1026977	Fulgent Genetics	Fulgent Genetics	Harry Gao et al
USA/CA-RD-RA04046/2021	EPI_ISL_1027018	Fulgent Genetics	Fulgent Genetics	Harry Gao et al
USA/CA-RD-RA04047/2021	EPI_ISL_1027004	Fulgent Genetics	Fulgent Genetics	Harry Gao et al
USA/CA-RD-RA04048/2021	EPI_ISL_1027020	Fulgent Genetics	Fulgent Genetics	Harry Gao et al
USA/CA-RD-RA04051/2021	EPI_ISL_1026978	Fulgent Genetics	Fulgent Genetics	Harry Gao et al
USA/CA-RD-RA04052/2021	EPI_ISL_1026989	Fulgent Genetics	Fulgent Genetics	Harry Gao et al
USA/CA-RD-RA04053/2021	EPI_ISL_1026966	Fulgent Genetics	Fulgent Genetics	Harry Gao et al
USA/CA-RD-RA04054/2021	EPI_ISL_1026957	Fulgent Genetics	Fulgent Genetics	Harry Gao et al
USA/CA-RD-RA04055/2021	EPI_ISL_1027023	Fulgent Genetics	Fulgent Genetics	Harry Gao et al
USA/CA-RD-RA04056/2021	EPI_ISL_1027024	Fulgent Genetics	Fulgent Genetics	Harry Gao et al
USA/CA-RD-RA04057/2021	EPI_ISL_1026990	Fulgent Genetics	Fulgent Genetics	Harry Gao et al
USA/CA-RD-RA04058/2021	EPI_ISL_1026963	Fulgent Genetics	Fulgent Genetics	Harry Gao et al
USA/CA-RD-RA04059/2021	EPI_ISL_1026956	Fulgent Genetics	Fulgent Genetics	Harry Gao et al
USA/CA-RD-RA04060/2021	EPI_ISL_1027010	Fulgent Genetics	Fulgent Genetics	Harry Gao et al
USA/CA-RD-RA04061/2021	EPI_ISL_1026991	Fulgent Genetics	Fulgent Genetics	Harry Gao et al
USA/CA-RD-RA04062/2021	EPI_ISL_1027026	Fulgent Genetics	Fulgent Genetics	Harry Gao et al
USA/CA-RD-RA04063/2021	EPI_ISL_1026955	Fulgent Genetics	Fulgent Genetics	Harry Gao et al
USA/CA-RD-RA04064/2021	EPI_ISL_1027007	Fulgent Genetics	Fulgent Genetics	Harry Gao et al
USA/CA-RD-RA04065/2021	EPI_ISL_1026992	Fulgent Genetics	Fulgent Genetics	Harry Gao et al
USA/CA-RD-RA04066/2021	EPI_ISL_1027021	Fulgent Genetics	Fulgent Genetics	Harry Gao et al
USA/CA-RD-RA04067/2021	EPI_ISL_1026979	Fulgent Genetics	Fulgent Genetics	Harry Gao et al
USA/CA-RD-RA04068/2021	EPI_ISL_1026952	Fulgent Genetics	Fulgent Genetics	Harry Gao et al
USA/CA-RD-RA04069/2021	EPI_ISL_1026993	Fulgent Genetics	Fulgent Genetics	Harry Gao et al
USA/CA-RD-RA04070/2021	EPI_ISL_1026961	Fulgent Genetics	Fulgent Genetics	Harry Gao et al
USA/CA-RD-RA04071/2021	EPI_ISL_1027005	Fulgent Genetics	Fulgent Genetics	Harry Gao et al
USA/CA-RD-RA04073/2021	EPI_ISL_1026964	Fulgent Genetics	Fulgent Genetics	Harry Gao et al
USA/CA-RD-RA04074/2021	EPI_ISL_1026994	Fulgent Genetics	Fulgent Genetics	Harry Gao et al
USA/CA-RD-RA04075/2021	EPI_ISL_1026981	Fulgent Genetics	Fulgent Genetics	Harry Gao et al
USA/CA-RD-RA04076/2021	EPI_ISL_1027011	Fulgent Genetics	Fulgent Genetics	Harry Gao et al
USA/CA-RD-RA04077/2021	EPI_ISL_1026995	Fulgent Genetics	Fulgent Genetics	Harry Gao et al
USA/CA-RD-RA04078/2021	EPI_ISL_1026996	Fulgent Genetics	Fulgent Genetics	Harry Gao et al
USA/CA-RD-RA04079/2021	EPI_ISL_1026971	Fulgent Genetics	Fulgent Genetics	Harry Gao et al
USA/CA-RD-RA04080/2021	EPI_ISL_1027016	Fulgent Genetics	Fulgent Genetics	Harry Gao et al
USA/CA-RD-RA04081/2021	EPI_ISL_1027012	Fulgent Genetics	Fulgent Genetics	Harry Gao et al
USA/CA-RD-RA04082/2021	EPI_ISL_1026997	Fulgent Genetics	Fulgent Genetics	Harry Gao et al
USA/CA-RD-RA04083/2021	EPI_ISL_1026998	Fulgent Genetics	Fulgent Genetics	Harry Gao et al
USA/CA-RD-RA04084/2021	EPI_ISL_1026999	Fulgent Genetics	Fulgent Genetics	Harry Gao et al
USA/CA-RD-RA04086/2021	EPI_ISL_1026960	Fulgent Genetics	Fulgent Genetics	Harry Gao et al
USA/CA-RD-RA04087/2021	EPI_ISL_1026962	Fulgent Genetics	Fulgent Genetics	Harry Gao et al
USA/CA-RD-RA04088/2021	EPI_ISL_1027017	Fulgent Genetics	Fulgent Genetics	Harry Gao et al
USA/CA-RD-RA04089/2021	EPI_ISL_1026967	Fulgent Genetics	Fulgent Genetics	Harry Gao et al
USA/CA-RD-RA04090/2021	EPI_ISL_1027014	Fulgent Genetics	Fulgent Genetics	Harry Gao et al
USA/CA-RD-RA04091/2021	EPI_ISL_1027019	Fulgent Genetics	Fulgent Genetics	Harry Gao et al
USA/CA-RD-RA04100/2021	EPI_ISL_1026982	Fulgent Genetics	Fulgent Genetics	Harry Gao et al
USA/CA-RD-RA04101/2021	EPI_ISL_1027000	Fulgent Genetics	Fulgent Genetics	Harry Gao et al
USA/CA-RD-RA04102/2021	EPI_ISL_1026980	Fulgent Genetics	Fulgent Genetics	Harry Gao et al
USA/CA-RD-RA04104/2021	EPI_ISL_1027006	Fulgent Genetics	Fulgent Genetics	Harry Gao et al
USA/CA-RD-RA2154/2021	EPI_ISL_984754	Fulgent Genetics	Fulgent Genetics	Harry Gao et al
USA/CA-RD551-CV0010/2021	EPI_ISL_1068396	Fulgent Genetics	Fulgent Genetics	Harry Gao et al
USA/CA-RD551-CV0011/2021	EPI_ISL_1068397	Fulgent Genetics	Fulgent Genetics	Harry Gao et al
USA/CA-RD551-CV0012/2021	EPI_ISL_1068398	Fulgent Genetics	Fulgent Genetics	Harry Gao et al
USA/CA-RD551-CV0013/2021	EPI_ISL_1068399	Fulgent Genetics	Fulgent Genetics	Harry Gao et al
USA/CA-RD551-CV0014/2021	EPI_ISL_1068400	Fulgent Genetics	Fulgent Genetics	Harry Gao et al
USA/CA-RD551-CV0015/2021	EPI_ISL_1068401	Fulgent Genetics	Fulgent Genetics	Harry Gao et al
USA/CA-RD551-CV0016/2021	EPI_ISL_1068402	Fulgent Genetics	Fulgent Genetics	Harry Gao et al
USA/CA-RD551-CV0017/2021	EPI_ISL_1068403	Fulgent Genetics	Fulgent Genetics	Harry Gao et al
USA/CA-RD551-CV0018/2021	EPI_ISL_1068404	Fulgent Genetics	Fulgent Genetics	Harry Gao et al
USA/CA-RD551-CV0019/2021	EPI_ISL_1068405	Fulgent Genetics	Fulgent Genetics	Harry Gao et al
USA/CA-RD551-CV0020/2021	EPI_ISL_1068406	Fulgent Genetics	Fulgent Genetics	Harry Gao et al
USA/CA-RD551-CV0021/2021	EPI_ISL_1068407	Fulgent Genetics	Fulgent Genetics	Harry Gao et al
USA/CA-RD551-CV0022/2021	EPI_ISL_1068408	Fulgent Genetics	Fulgent Genetics	Harry Gao et al
USA/CA-RD551-CV0023/2021	EPI_ISL_1068409	Fulgent Genetics	Fulgent Genetics	Harry Gao et al
USA/CA-RD551-CV0025/2021	EPI_ISL_1068410	Fulgent Genetics	Fulgent Genetics	Harry Gao et al
USA/CA-RD551-CV0026/2021	EPI_ISL_1068411	Fulgent Genetics	Fulgent Genetics	Harry Gao et al
USA/CA-RD551-CV0027/2021	EPI_ISL_1068412	Fulgent Genetics	Fulgent Genetics	Harry Gao et al
USA/CA-RD551-CV0028/2021	EPI_ISL_1068413	Fulgent Genetics	Fulgent Genetics	Harry Gao et al
USA/CA-RD551-CV0029/2021	EPI_ISL_1068414	Fulgent Genetics	Fulgent Genetics	Harry Gao et al
USA/CA-RD551-CV0030/2021	EPI_ISL_1068415	Fulgent Genetics	Fulgent Genetics	Harry Gao et al
USA/CA-RD551-CV0031/2021	EPI_ISL_1068416	Fulgent Genetics	Fulgent Genetics	Harry Gao et al
USA/CA-RD551-CV0032/2021	EPI_ISL_1068417	Fulgent Genetics	Fulgent Genetics	Harry Gao et al
USA/CA-RD551-CV0034/2021	EPI_ISL_1068418	Fulgent Genetics	Fulgent Genetics	Harry Gao et al
USA/CA-RD551-CV0035/2021	EPI_ISL_1068419	Fulgent Genetics	Fulgent Genetics	Harry Gao et al
USA/CA-RD551-CV0036/2021	EPI_ISL_1068420	Fulgent Genetics	Fulgent Genetics	Harry Gao et al
USA/CA-RD551-CV0037/2021	EPI_ISL_1068421	Fulgent Genetics	Fulgent Genetics	Harry Gao et al
USA/CA-RD551-CV0038/2021	EPI_ISL_1068422	Fulgent Genetics	Fulgent Genetics	Harry Gao et al
USA/CA-RD551-CV0039/2021	EPI_ISL_1068423	Fulgent Genetics	Fulgent Genetics	Harry Gao et al
USA/CA-RD551-CV0041/2021	EPI_ISL_1068424	Fulgent Genetics	Fulgent Genetics	Harry Gao et al
USA/CA-RD551-CV0043/2021	EPI_ISL_1068425	Fulgent Genetics	Fulgent Genetics	Harry Gao et al
USA/CA-RD551-CV0045/2021	EPI_ISL_1068426	Fulgent Genetics	Fulgent Genetics	Harry Gao et al
USA/CA-RD551-CV0046/2021	EPI_ISL_1068427	Fulgent Genetics	Fulgent Genetics	Harry Gao et al
USA/CA-RD551-CV0048/2021	EPI_ISL_1068428	Fulgent Genetics	Fulgent Genetics	Harry Gao et al
USA/CA-RD551-CV0049/2021	EPI_ISL_1068429	Fulgent Genetics	Fulgent Genetics	Harry Gao et al
USA/CA-RD551-CV0050/2021	EPI_ISL_1068430	Fulgent Genetics	Fulgent Genetics	Harry Gao et al
USA/CA-RD551-CV0051/2021	EPI_ISL_1068431	Fulgent Genetics	Fulgent Genetics	Harry Gao et al
USA/CA-RD551-CV0052/2021	EPI_ISL_1068432	Fulgent Genetics	Fulgent Genetics	Harry Gao et al
USA/CA-RD551-CV0053/2021	EPI_ISL_1068433	Fulgent Genetics	Fulgent Genetics	Harry Gao et al
USA/CA-RD551-CV0054/2021	EPI_ISL_1068434	Fulgent Genetics	Fulgent Genetics	Harry Gao et al
USA/CA-RD551-CV0055/2021	EPI_ISL_1068435	Fulgent Genetics	Fulgent Genetics	Harry Gao et al
USA/CA-RD551-CV0056/2021	EPI_ISL_1068436	Fulgent Genetics	Fulgent Genetics	Harry Gao et al
USA/CA-RD551-CV0057/2021	EPI_ISL_1068437	Fulgent Genetics	Fulgent Genetics	Harry Gao et al
USA/CA-RD551-CV0058/2021	EPI_ISL_1068438	Fulgent Genetics	Fulgent Genetics	Harry Gao et al
USA/CA-RD551-CV0060/2021	EPI_ISL_1068439	Fulgent Genetics	Fulgent Genetics	Harry Gao et al
USA/CA-RD551-CV0061/2021	EPI_ISL_1068440	Fulgent Genetics	Fulgent Genetics	Harry Gao et al
USA/CA-RD551-CV0062/2021	EPI_ISL_1068441	Fulgent Genetics	Fulgent Genetics	Harry Gao et al
USA/CA-RD551-CV0063/2021	EPI_ISL_1068442	Fulgent Genetics	Fulgent Genetics	Harry Gao et al
USA/CA-RD551-CV0064/2021	EPI_ISL_1068443	Fulgent Genetics	Fulgent Genetics	Harry Gao et al
USA/CA-RD551-CV0065/2021	EPI_ISL_1068444	Fulgent Genetics	Fulgent Genetics	Harry Gao et al
USA/CA-RD551-CV0066/2021	EPI_ISL_1068445	Fulgent Genetics	Fulgent Genetics	Harry Gao et al
USA/CA-RD551-CV0067/2021	EPI_ISL_1068446	Fulgent Genetics	Fulgent Genetics	Harry Gao et al
USA/CA-RD551-CV0068/2021	EPI_ISL_1068447	Fulgent Genetics	Fulgent Genetics	Harry Gao et al
USA/CA-RD551-CV0069/2021	EPI_ISL_1068448	Fulgent Genetics	Fulgent Genetics	Harry Gao et al
USA/CA-RD551-CV0070/2021	EPI_ISL_1068449	Fulgent Genetics	Fulgent Genetics	Harry Gao et al
USA/CA-RD551-CV0071/2021	EPI_ISL_1068450	Fulgent Genetics	Fulgent Genetics	Harry Gao et al
USA/CA-RD551-CV0072/2021	EPI_ISL_1068451	Fulgent Genetics	Fulgent Genetics	Harry Gao et al
USA/CA-RD551-CV0073/2021	EPI_ISL_1068452	Fulgent Genetics	Fulgent Genetics	Harry Gao et al
USA/CA-RD551-CV0074/2021	EPI_ISL_1068453	Fulgent Genetics	Fulgent Genetics	Harry Gao et al
USA/CA-RD551-CV0075/2021	EPI_ISL_1068454	Fulgent Genetics	Fulgent Genetics	Harry Gao et al
USA/CA-RD551-CV0076/2021	EPI_ISL_1068455	Fulgent Genetics	Fulgent Genetics	Harry Gao et al
USA/CA-RD551-CV0077/2021	EPI_ISL_1068456	Fulgent Genetics	Fulgent Genetics	Harry Gao et al
USA/CA-RD551-CV0078/2021	EPI_ISL_1068457	Fulgent Genetics	Fulgent Genetics	Harry Gao et al
USA/CA-RD551-CV0079/2021	EPI_ISL_1068458	Fulgent Genetics	Fulgent Genetics	Harry Gao et al
USA/CA-RD551-CV008/2021	EPI_ISL_1068395	Fulgent Genetics	Fulgent Genetics	Harry Gao et al
USA/CA-RD551-CV0082/2021	EPI_ISL_1068459	Fulgent Genetics	Fulgent Genetics	Harry Gao et al
USA/CA-RD551-CV0083/2021	EPI_ISL_1068460	Fulgent Genetics	Fulgent Genetics	Harry Gao et al
USA/CA-RD551-CV0087/2021	EPI_ISL_1068461	Fulgent Genetics	Fulgent Genetics	Harry Gao et al
USA/CA-RD551-CV0089/2021	EPI_ISL_1068462	Fulgent Genetics	Fulgent Genetics	Harry Gao et al
USA/CA-RD551-CV0090/2021	EPI_ISL_1068463	Fulgent Genetics	Fulgent Genetics	Harry Gao et al
USA/CA-RD551-CV0091/2021	EPI_ISL_1068464	Fulgent Genetics	Fulgent Genetics	Harry Gao et al
USA/CA-RD551-CV0092/2021	EPI_ISL_1068465	Fulgent Genetics	Fulgent Genetics	Harry Gao et al
USA/CA-RD551-CV0093/2021	EPI_ISL_1068466	Fulgent Genetics	Fulgent Genetics	Harry Gao et al
USA/CA-RD551-CV0094/2021	EPI_ISL_1068467	Fulgent Genetics	Fulgent Genetics	Harry Gao et al
USA/CA-RD551-CV0095/2021	EPI_ISL_1068468	Fulgent Genetics	Fulgent Genetics	Harry Gao et al
USA/CA-RD552-CV0030/2021	EPI_ISL_1068469	Fulgent Genetics	Fulgent Genetics	Harry Gao et al
USA/CA-RD552-CV0032/2021	EPI_ISL_1068470	Fulgent Genetics	Fulgent Genetics	Harry Gao et al
USA/CA-RD552-CV0033/2021	EPI_ISL_1068471	Fulgent Genetics	Fulgent Genetics	Harry Gao et al
USA/CA-RD552-CV0034/2021	EPI_ISL_1068472	Fulgent Genetics	Fulgent Genetics	Harry Gao et al
USA/CA-RD552-CV0035/2021	EPI_ISL_1068473	Fulgent Genetics	Fulgent Genetics	Harry Gao et al
USA/CA-RD552-CV0036/2021	EPI_ISL_1068474	Fulgent Genetics	Fulgent Genetics	Harry Gao et al
USA/CA-RD552-CV0037/2021	EPI_ISL_1068475	Fulgent Genetics	Fulgent Genetics	Harry Gao et al
USA/CA-RD552-CV0038/2021	EPI_ISL_1068476	Fulgent Genetics	Fulgent Genetics	Harry Gao et al
USA/CA-RD552-CV0039/2021	EPI_ISL_1068477	Fulgent Genetics	Fulgent Genetics	Harry Gao et al
USA/CA-RD552-CV0040/2021	EPI_ISL_1068478	Fulgent Genetics	Fulgent Genetics	Harry Gao et al
USA/CA-RD552-CV0041/2021	EPI_ISL_1068479	Fulgent Genetics	Fulgent Genetics	Harry Gao et al
USA/CA-RD552-CV0042/2021	EPI_ISL_1068480	Fulgent Genetics	Fulgent Genetics	Harry Gao et al
USA/CA-RD552-CV0043/2021	EPI_ISL_1068481	Fulgent Genetics	Fulgent Genetics	Harry Gao et al
USA/CA-RD552-CV0044/2021	EPI_ISL_1068482	Fulgent Genetics	Fulgent Genetics	Harry Gao et al
USA/CA-RD552-CV0045/2021	EPI_ISL_1068483	Fulgent Genetics	Fulgent Genetics	Harry Gao et al
USA/CA-RD552-CV0046/2021	EPI_ISL_1068484	Fulgent Genetics	Fulgent Genetics	Harry Gao et al
USA/CA-RD552-CV0047/2021	EPI_ISL_1068485	Fulgent Genetics	Fulgent Genetics	Harry Gao et al
USA/CA-RD552-CV0048/2021	EPI_ISL_1068486	Fulgent Genetics	Fulgent Genetics	Harry Gao et al
USA/CA-RD552-CV0049/2021	EPI_ISL_1068487	Fulgent Genetics	Fulgent Genetics	Harry Gao et al
USA/CA-RD552-CV0050/2021	EPI_ISL_1068488	Fulgent Genetics	Fulgent Genetics	Harry Gao et al
USA/CA-RD552-CV0051/2021	EPI_ISL_1068489	Fulgent Genetics	Fulgent Genetics	Harry Gao et al
USA/CA-RD552-CV0052/2021	EPI_ISL_1068490	Fulgent Genetics	Fulgent Genetics	Harry Gao et al
USA/CA-RD552-CV0053/2021	EPI_ISL_1068491	Fulgent Genetics	Fulgent Genetics	Harry Gao et al
USA/CA-RD552-CV0054/2021	EPI_ISL_1068492	Fulgent Genetics	Fulgent Genetics	Harry Gao et al
USA/CA-RD552-CV0055/2021	EPI_ISL_1068493	Fulgent Genetics	Fulgent Genetics	Harry Gao et al
USA/CA-RD552-CV0056/2021	EPI_ISL_1068494	Fulgent Genetics	Fulgent Genetics	Harry Gao et al
USA/CA-RD552-CV0057/2021	EPI_ISL_1068495	Fulgent Genetics	Fulgent Genetics	Harry Gao et al
USA/CA-RD552-CV0059/2021	EPI_ISL_1068496	Fulgent Genetics	Fulgent Genetics	Harry Gao et al
USA/CA-RD552-CV0060/2021	EPI_ISL_1068497	Fulgent Genetics	Fulgent Genetics	Harry Gao et al
USA/CA-RD552-CV0061/2021	EPI_ISL_1068498	Fulgent Genetics	Fulgent Genetics	Harry Gao et al
USA/CA-RD552-CV0062/2021	EPI_ISL_1068499	Fulgent Genetics	Fulgent Genetics	Harry Gao et al
USA/CA-RD552-CV0063/2021	EPI_ISL_1068500	Fulgent Genetics	Fulgent Genetics	Harry Gao et al
USA/CA-RD552-CV0064/2021	EPI_ISL_1068501	Fulgent Genetics	Fulgent Genetics	Harry Gao et al
USA/CA-RD552-CV0065/2021	EPI_ISL_1068502	Fulgent Genetics	Fulgent Genetics	Harry Gao et al
USA/CA-RD552-CV0066/2021	EPI_ISL_1068503	Fulgent Genetics	Fulgent Genetics	Harry Gao et al
USA/CA-RD552-CV0067/2021	EPI_ISL_1068504	Fulgent Genetics	Fulgent Genetics	Harry Gao et al
USA/CA-RD552-CV0068/2021	EPI_ISL_1068505	Fulgent Genetics	Fulgent Genetics	Harry Gao et al
USA/CA-RD552-CV0069/2021	EPI_ISL_1068506	Fulgent Genetics	Fulgent Genetics	Harry Gao et al
USA/CA-RD552-CV0070/2021	EPI_ISL_1195947	Fulgent Genetics	Fulgent Genetics	Harry Gao et al
USA/CA-RD552-CV0071/2021	EPI_ISL_1068507	Fulgent Genetics	Fulgent Genetics	Harry Gao et al
USA/CA-RD552-CV0072/2021	EPI_ISL_1068508	Fulgent Genetics	Fulgent Genetics	Harry Gao et al
USA/CA-RD552-CV0073/2021	EPI_ISL_1068509	Fulgent Genetics	Fulgent Genetics	Harry Gao et al
USA/CA-RD552-CV0074/2021	EPI_ISL_1068510	Fulgent Genetics	Fulgent Genetics	Harry Gao et al
USA/CA-RD552-CV0075/2021	EPI_ISL_1068511	Fulgent Genetics	Fulgent Genetics	Harry Gao et al
USA/CA-RD552-CV0076/2021	EPI_ISL_1068512	Fulgent Genetics	Fulgent Genetics	Harry Gao et al
USA/CA-RD552-CV0077/2021	EPI_ISL_1068513	Fulgent Genetics	Fulgent Genetics	Harry Gao et al
USA/CA-RD552-CV0078/2021	EPI_ISL_1068514	Fulgent Genetics	Fulgent Genetics	Harry Gao et al
USA/CA-RD552-CV0079/2021	EPI_ISL_1068515	Fulgent Genetics	Fulgent Genetics	Harry Gao et al
USA/CA-RD552-CV0080/2021	EPI_ISL_1068516	Fulgent Genetics	Fulgent Genetics	Harry Gao et al
USA/CA-RD552-CV0081/2021	EPI_ISL_1068517	Fulgent Genetics	Fulgent Genetics	Harry Gao et al
USA/CA-RD552-CV0082/2021	EPI_ISL_1068518	Fulgent Genetics	Fulgent Genetics	Harry Gao et al
USA/CA-RD552-CV0083/2021	EPI_ISL_1068519	Fulgent Genetics	Fulgent Genetics	Harry Gao et al
USA/CA-RD552-CV0084/2021	EPI_ISL_1068520	Fulgent Genetics	Fulgent Genetics	Harry Gao et al
USA/CA-RD552-CV0085/2021	EPI_ISL_1068521	Fulgent Genetics	Fulgent Genetics	Harry Gao et al
USA/CA-RD552-CV0086/2021	EPI_ISL_1068522	Fulgent Genetics	Fulgent Genetics	Harry Gao et al
USA/CA-RD552-CV0087/2021	EPI_ISL_1068523	Fulgent Genetics	Fulgent Genetics	Harry Gao et al
USA/CA-RD552-CV0088/2021	EPI_ISL_1068524	Fulgent Genetics	Fulgent Genetics	Harry Gao et al
USA/CA-RD552-CV0089/2021	EPI_ISL_1068526	Fulgent Genetics	Fulgent Genetics	Harry Gao et al
USA/CA-RD552-CV0090/2021	EPI_ISL_1068527	Fulgent Genetics	Fulgent Genetics	Harry Gao et al
USA/CA-RD552-CV0091/2021	EPI_ISL_1068528	Fulgent Genetics	Fulgent Genetics	Harry Gao et al
USA/CA-RD552-CV0092/2021	EPI_ISL_1068529	Fulgent Genetics	Fulgent Genetics	Harry Gao et al
USA/CA-RD552-CV0093/2021	EPI_ISL_1068530	Fulgent Genetics	Fulgent Genetics	Harry Gao et al
USA/CA-RD552-CV0094/2021	EPI_ISL_1068590	Fulgent Genetics	Fulgent Genetics	Harry Gao et al
USA/CA-RD552-CV0095/2021	EPI_ISL_1068531	Fulgent Genetics	Fulgent Genetics	Harry Gao et al
USA/CA-RD553-CV0011/2021	EPI_ISL_1068533	Fulgent Genetics	Fulgent Genetics	Harry Gao et al
USA/CA-RD553-CV0012/2021	EPI_ISL_1068534	Fulgent Genetics	Fulgent Genetics	Harry Gao et al
USA/CA-RD553-CV0013/2021	EPI_ISL_1068535	Fulgent Genetics	Fulgent Genetics	Harry Gao et al
USA/CA-RD553-CV0015/2021	EPI_ISL_1068536	Fulgent Genetics	Fulgent Genetics	Harry Gao et al
USA/CA-RD553-CV0020/2021	EPI_ISL_1068537	Fulgent Genetics	Fulgent Genetics	Harry Gao et al
USA/CA-RD553-CV0021/2021	EPI_ISL_1068538	Fulgent Genetics	Fulgent Genetics	Harry Gao et al
USA/CA-RD553-CV0022/2021	EPI_ISL_1068539	Fulgent Genetics	Fulgent Genetics	Harry Gao et al
USA/CA-RD553-CV0024/2021	EPI_ISL_1068540	Fulgent Genetics	Fulgent Genetics	Harry Gao et al
USA/CA-RD553-CV0027/2021	EPI_ISL_1068541	Fulgent Genetics	Fulgent Genetics	Harry Gao et al
USA/CA-RD553-CV0028/2021	EPI_ISL_1068542	Fulgent Genetics	Fulgent Genetics	Harry Gao et al
USA/CA-RD553-CV0029/2021	EPI_ISL_1068543	Fulgent Genetics	Fulgent Genetics	Harry Gao et al
USA/CA-RD553-CV0030/2021	EPI_ISL_1068544	Fulgent Genetics	Fulgent Genetics	Harry Gao et al
USA/CA-RD553-CV0031/2021	EPI_ISL_1068545	Fulgent Genetics	Fulgent Genetics	Harry Gao et al
USA/CA-RD553-CV0032/2021	EPI_ISL_1068546	Fulgent Genetics	Fulgent Genetics	Harry Gao et al
USA/CA-RD553-CV0033/2021	EPI_ISL_1068547	Fulgent Genetics	Fulgent Genetics	Harry Gao et al
USA/CA-RD553-CV0036/2021	EPI_ISL_1068548	Fulgent Genetics	Fulgent Genetics	Harry Gao et al
USA/CA-RD553-CV0037/2021	EPI_ISL_1068549	Fulgent Genetics	Fulgent Genetics	Harry Gao et al
USA/CA-RD553-CV0038/2021	EPI_ISL_1068550	Fulgent Genetics	Fulgent Genetics	Harry Gao et al
USA/CA-RD553-CV0040/2021	EPI_ISL_1068551	Fulgent Genetics	Fulgent Genetics	Harry Gao et al
USA/CA-RD553-CV0041/2021	EPI_ISL_1068552	Fulgent Genetics	Fulgent Genetics	Harry Gao et al
USA/CA-RD553-CV0042/2021	EPI_ISL_1068553	Fulgent Genetics	Fulgent Genetics	Harry Gao et al
USA/CA-RD553-CV0043/2021	EPI_ISL_1068554	Fulgent Genetics	Fulgent Genetics	Harry Gao et al
USA/CA-RD553-CV0045/2021	EPI_ISL_1068555	Fulgent Genetics	Fulgent Genetics	Harry Gao et al
USA/CA-RD553-CV0046/2021	EPI_ISL_1068556	Fulgent Genetics	Fulgent Genetics	Harry Gao et al
USA/CA-RD553-CV0047/2021	EPI_ISL_1068557	Fulgent Genetics	Fulgent Genetics	Harry Gao et al
USA/CA-RD553-CV0048/2021	EPI_ISL_1068558	Fulgent Genetics	Fulgent Genetics	Harry Gao et al
USA/CA-RD553-CV0049/2021	EPI_ISL_1068559	Fulgent Genetics	Fulgent Genetics	Harry Gao et al
USA/CA-RD553-CV0050/2021	EPI_ISL_1068560	Fulgent Genetics	Fulgent Genetics	Harry Gao et al
USA/CA-RD553-CV0051/2021	EPI_ISL_1068561	Fulgent Genetics	Fulgent Genetics	Harry Gao et al
USA/CA-RD553-CV0052/2021	EPI_ISL_1068562	Fulgent Genetics	Fulgent Genetics	Harry Gao et al
USA/CA-RD553-CV0055/2021	EPI_ISL_1068563	Fulgent Genetics	Fulgent Genetics	Harry Gao et al
USA/CA-RD553-CV0056/2021	EPI_ISL_1068564	Fulgent Genetics	Fulgent Genetics	Harry Gao et al
USA/CA-RD553-CV0057/2021	EPI_ISL_1068565	Fulgent Genetics	Fulgent Genetics	Harry Gao et al
USA/CA-RD553-CV0058/2021	EPI_ISL_1068566	Fulgent Genetics	Fulgent Genetics	Harry Gao et al
USA/CA-RD553-CV0059/2021	EPI_ISL_1068567	Fulgent Genetics	Fulgent Genetics	Harry Gao et al
USA/CA-RD553-CV0060/2021	EPI_ISL_1068568	Fulgent Genetics	Fulgent Genetics	Harry Gao et al
USA/CA-RD553-CV0062/2021	EPI_ISL_1068569	Fulgent Genetics	Fulgent Genetics	Harry Gao et al
USA/CA-RD553-CV0063/2021	EPI_ISL_1068570	Fulgent Genetics	Fulgent Genetics	Harry Gao et al
USA/CA-RD553-CV0064/2021	EPI_ISL_1068571	Fulgent Genetics	Fulgent Genetics	Harry Gao et al
USA/CA-RD553-CV0065/2021	EPI_ISL_1068572	Fulgent Genetics	Fulgent Genetics	Harry Gao et al
USA/CA-RD553-CV0067/2021	EPI_ISL_1068573	Fulgent Genetics	Fulgent Genetics	Harry Gao et al
USA/CA-RD553-CV0070/2021	EPI_ISL_1068574	Fulgent Genetics	Fulgent Genetics	Harry Gao et al
USA/CA-RD553-CV0071/2021	EPI_ISL_1068575	Fulgent Genetics	Fulgent Genetics	Harry Gao et al
USA/CA-RD553-CV0074/2021	EPI_ISL_1068576	Fulgent Genetics	Fulgent Genetics	Harry Gao et al
USA/CA-RD553-CV0075/2021	EPI_ISL_1068577	Fulgent Genetics	Fulgent Genetics	Harry Gao et al
USA/CA-RD553-CV0076/2021	EPI_ISL_1068578	Fulgent Genetics	Fulgent Genetics	Harry Gao et al
USA/CA-RD553-CV0077/2021	EPI_ISL_1068579	Fulgent Genetics	Fulgent Genetics	Harry Gao et al
USA/CA-RD553-CV0078/2021	EPI_ISL_1068580	Fulgent Genetics	Fulgent Genetics	Harry Gao et al
USA/CA-RD553-CV0079/2021	EPI_ISL_1068581	Fulgent Genetics	Fulgent Genetics	Harry Gao et al
USA/CA-RD553-CV0081/2021	EPI_ISL_1068582	Fulgent Genetics	Fulgent Genetics	Harry Gao et al
USA/CA-RD553-CV0082/2021	EPI_ISL_1068583	Fulgent Genetics	Fulgent Genetics	Harry Gao et al
USA/CA-RD553-CV0085/2021	EPI_ISL_1068584	Fulgent Genetics	Fulgent Genetics	Harry Gao et al
USA/CA-RD553-CV0086/2021	EPI_ISL_1068585	Fulgent Genetics	Fulgent Genetics	Harry Gao et al
USA/CA-RD553-CV0087/2021	EPI_ISL_1068586	Fulgent Genetics	Fulgent Genetics	Harry Gao et al
USA/CA-RD553-CV0088/2021	EPI_ISL_1068525	Fulgent Genetics	Fulgent Genetics	Harry Gao et al
USA/CA-RD553-CV009/2021	EPI_ISL_1068532	Fulgent Genetics	Fulgent Genetics	Harry Gao et al
USA/CA-RD553-CV0090/2021	EPI_ISL_1068587	Fulgent Genetics	Fulgent Genetics	Harry Gao et al
USA/CA-RD553-CV0092/2021	EPI_ISL_1068588	Fulgent Genetics	Fulgent Genetics	Harry Gao et al
USA/CA-RD553-CV0093/2021	EPI_ISL_1068589	Fulgent Genetics	Fulgent Genetics	Harry Gao et al
USA/CA-RD553-CV0094/2021	EPI_ISL_1068591	Fulgent Genetics	Fulgent Genetics	Harry Gao et al
USA/CA-RD553-CV0095/2021	EPI_ISL_1068592	Fulgent Genetics	Fulgent Genetics	Harry Gao et al
USA/CA-RD555-CV0010/2021	EPI_ISL_1068605	Fulgent Genetics	Fulgent Genetics	Harry Gao et al
USA/CA-RD555-CV0011/2021	EPI_ISL_1068606	Fulgent Genetics	Fulgent Genetics	Harry Gao et al
USA/CA-RD555-CV0012/2021	EPI_ISL_1068607	Fulgent Genetics	Fulgent Genetics	Harry Gao et al
USA/CA-RD555-CV0013/2021	EPI_ISL_1068608	Fulgent Genetics	Fulgent Genetics	Harry Gao et al
USA/CA-RD555-CV0014/2021	EPI_ISL_1068609	Fulgent Genetics	Fulgent Genetics	Harry Gao et al
USA/CA-RD555-CV0015/2021	EPI_ISL_1068610	Fulgent Genetics	Fulgent Genetics	Harry Gao et al
USA/CA-RD555-CV0016/2021	EPI_ISL_1068611	Fulgent Genetics	Fulgent Genetics	Harry Gao et al
USA/CA-RD555-CV0017/2021	EPI_ISL_1068612	Fulgent Genetics	Fulgent Genetics	Harry Gao et al
USA/CA-RD555-CV0018/2021	EPI_ISL_1068613	Fulgent Genetics	Fulgent Genetics	Harry Gao et al
USA/CA-RD555-CV0019/2021	EPI_ISL_1068614	Fulgent Genetics	Fulgent Genetics	Harry Gao et al
USA/CA-RD555-CV002/2021	EPI_ISL_1068594	Fulgent Genetics	Fulgent Genetics	Harry Gao et al
USA/CA-RD555-CV0020/2021	EPI_ISL_1068615	Fulgent Genetics	Fulgent Genetics	Harry Gao et al
USA/CA-RD555-CV0021/2021	EPI_ISL_1068616	Fulgent Genetics	Fulgent Genetics	Harry Gao et al
USA/CA-RD555-CV0022/2021	EPI_ISL_1068617	Fulgent Genetics	Fulgent Genetics	Harry Gao et al
USA/CA-RD555-CV0023/2021	EPI_ISL_1068618	Fulgent Genetics	Fulgent Genetics	Harry Gao et al
USA/CA-RD555-CV0024/2021	EPI_ISL_1068619	Fulgent Genetics	Fulgent Genetics	Harry Gao et al
USA/CA-RD555-CV0025/2021	EPI_ISL_1068620	Fulgent Genetics	Fulgent Genetics	Harry Gao et al
USA/CA-RD555-CV0026/2021	EPI_ISL_1068621	Fulgent Genetics	Fulgent Genetics	Harry Gao et al
USA/CA-RD555-CV0028/2021	EPI_ISL_1068622	Fulgent Genetics	Fulgent Genetics	Harry Gao et al
USA/CA-RD555-CV0029/2021	EPI_ISL_1068624	Fulgent Genetics	Fulgent Genetics	Harry Gao et al
USA/CA-RD555-CV003/2021	EPI_ISL_1068595	Fulgent Genetics	Fulgent Genetics	Harry Gao et al
USA/CA-RD555-CV0030/2021	EPI_ISL_1068626	Fulgent Genetics	Fulgent Genetics	Harry Gao et al
USA/CA-RD555-CV0031/2021	EPI_ISL_1068627	Fulgent Genetics	Fulgent Genetics	Harry Gao et al
USA/CA-RD555-CV0032/2021	EPI_ISL_1068628	Fulgent Genetics	Fulgent Genetics	Harry Gao et al
USA/CA-RD555-CV0033/2021	EPI_ISL_1068629	Fulgent Genetics	Fulgent Genetics	Harry Gao et al
USA/CA-RD555-CV0035/2021	EPI_ISL_1068630	Fulgent Genetics	Fulgent Genetics	Harry Gao et al
USA/CA-RD555-CV0036/2021	EPI_ISL_1068631	Fulgent Genetics	Fulgent Genetics	Harry Gao et al
USA/CA-RD555-CV0037/2021	EPI_ISL_1068632	Fulgent Genetics	Fulgent Genetics	Harry Gao et al
USA/CA-RD555-CV0038/2021	EPI_ISL_1068633	Fulgent Genetics	Fulgent Genetics	Harry Gao et al
USA/CA-RD555-CV0039/2021	EPI_ISL_1068634	Fulgent Genetics	Fulgent Genetics	Harry Gao et al
USA/CA-RD555-CV004/2021	EPI_ISL_1068596	Fulgent Genetics	Fulgent Genetics	Harry Gao et al
USA/CA-RD555-CV0040/2021	EPI_ISL_1068635	Fulgent Genetics	Fulgent Genetics	Harry Gao et al
USA/CA-RD555-CV0041/2021	EPI_ISL_1068636	Fulgent Genetics	Fulgent Genetics	Harry Gao et al
USA/CA-RD555-CV0043/2021	EPI_ISL_1068637	Fulgent Genetics	Fulgent Genetics	Harry Gao et al
USA/CA-RD555-CV0044/2021	EPI_ISL_1068638	Fulgent Genetics	Fulgent Genetics	Harry Gao et al
USA/CA-RD555-CV0045/2021	EPI_ISL_1068639	Fulgent Genetics	Fulgent Genetics	Harry Gao et al
USA/CA-RD555-CV0048/2021	EPI_ISL_1068641	Fulgent Genetics	Fulgent Genetics	Harry Gao et al
USA/CA-RD555-CV0049/2021	EPI_ISL_1068642	Fulgent Genetics	Fulgent Genetics	Harry Gao et al
USA/CA-RD555-CV005/2021	EPI_ISL_1068598	Fulgent Genetics	Fulgent Genetics	Harry Gao et al
USA/CA-RD555-CV0050/2021	EPI_ISL_1068643	Fulgent Genetics	Fulgent Genetics	Harry Gao et al
USA/CA-RD555-CV0051/2021	EPI_ISL_1068644	Fulgent Genetics	Fulgent Genetics	Harry Gao et al
USA/CA-RD555-CV0052/2021	EPI_ISL_1068645	Fulgent Genetics	Fulgent Genetics	Harry Gao et al
USA/CA-RD555-CV0053/2021	EPI_ISL_1068646	Fulgent Genetics	Fulgent Genetics	Harry Gao et al
USA/CA-RD555-CV0054/2021	EPI_ISL_1068647	Fulgent Genetics	Fulgent Genetics	Harry Gao et al
USA/CA-RD555-CV0055/2021	EPI_ISL_1068648	Fulgent Genetics	Fulgent Genetics	Harry Gao et al
USA/CA-RD555-CV0056/2021	EPI_ISL_1068649	Fulgent Genetics	Fulgent Genetics	Harry Gao et al
USA/CA-RD555-CV0057/2021	EPI_ISL_1068650	Fulgent Genetics	Fulgent Genetics	Harry Gao et al
USA/CA-RD555-CV0058/2021	EPI_ISL_1068651	Fulgent Genetics	Fulgent Genetics	Harry Gao et al
USA/CA-RD555-CV0059/2021	EPI_ISL_1068652	Fulgent Genetics	Fulgent Genetics	Harry Gao et al
USA/CA-RD555-CV006/2021	EPI_ISL_1068599	Fulgent Genetics	Fulgent Genetics	Harry Gao et al
USA/CA-RD555-CV0060/2021	EPI_ISL_1068653	Fulgent Genetics	Fulgent Genetics	Harry Gao et al
USA/CA-RD555-CV0061/2021	EPI_ISL_1068654	Fulgent Genetics	Fulgent Genetics	Harry Gao et al
USA/CA-RD555-CV0062/2021	EPI_ISL_1068655	Fulgent Genetics	Fulgent Genetics	Harry Gao et al
USA/CA-RD555-CV0063/2021	EPI_ISL_1068656	Fulgent Genetics	Fulgent Genetics	Harry Gao et al
USA/CA-RD555-CV0064/2021	EPI_ISL_1068657	Fulgent Genetics	Fulgent Genetics	Harry Gao et al
USA/CA-RD555-CV0065/2021	EPI_ISL_1068658	Fulgent Genetics	Fulgent Genetics	Harry Gao et al
USA/CA-RD555-CV0066/2021	EPI_ISL_1068659	Fulgent Genetics	Fulgent Genetics	Harry Gao et al
USA/CA-RD555-CV0067/2021	EPI_ISL_1068660	Fulgent Genetics	Fulgent Genetics	Harry Gao et al
USA/CA-RD555-CV0068/2021	EPI_ISL_1068661	Fulgent Genetics	Fulgent Genetics	Harry Gao et al
USA/CA-RD555-CV0069/2021	EPI_ISL_1068662	Fulgent Genetics	Fulgent Genetics	Harry Gao et al
USA/CA-RD555-CV007/2021	EPI_ISL_1068601	Fulgent Genetics	Fulgent Genetics	Harry Gao et al
USA/CA-RD555-CV0070/2021	EPI_ISL_1068663	Fulgent Genetics	Fulgent Genetics	Harry Gao et al
USA/CA-RD555-CV0071/2021	EPI_ISL_1068664	Fulgent Genetics	Fulgent Genetics	Harry Gao et al
USA/CA-RD555-CV0072/2021	EPI_ISL_1068665	Fulgent Genetics	Fulgent Genetics	Harry Gao et al
USA/CA-RD555-CV0073/2021	EPI_ISL_1068666	Fulgent Genetics	Fulgent Genetics	Harry Gao et al
USA/CA-RD555-CV0074/2021	EPI_ISL_1068667	Fulgent Genetics	Fulgent Genetics	Harry Gao et al
USA/CA-RD555-CV0075/2021	EPI_ISL_1068668	Fulgent Genetics	Fulgent Genetics	Harry Gao et al
USA/CA-RD555-CV0076/2021	EPI_ISL_1068669	Fulgent Genetics	Fulgent Genetics	Harry Gao et al
USA/CA-RD555-CV0077/2021	EPI_ISL_1068670	Fulgent Genetics	Fulgent Genetics	Harry Gao et al
USA/CA-RD555-CV0078/2021	EPI_ISL_1068671	Fulgent Genetics	Fulgent Genetics	Harry Gao et al
USA/CA-RD555-CV008/2021	EPI_ISL_1068602	Fulgent Genetics	Fulgent Genetics	Harry Gao et al
USA/CA-RD555-CV0080/2021	EPI_ISL_1068672	Fulgent Genetics	Fulgent Genetics	Harry Gao et al
USA/CA-RD555-CV0082/2021	EPI_ISL_1068673	Fulgent Genetics	Fulgent Genetics	Harry Gao et al
USA/CA-RD555-CV0083/2021	EPI_ISL_1068674	Fulgent Genetics	Fulgent Genetics	Harry Gao et al
USA/CA-RD555-CV0084/2021	EPI_ISL_1068675	Fulgent Genetics	Fulgent Genetics	Harry Gao et al
USA/CA-RD555-CV0085/2021	EPI_ISL_1068676	Fulgent Genetics	Fulgent Genetics	Harry Gao et al
USA/CA-RD555-CV0087/2021	EPI_ISL_1068677	Fulgent Genetics	Fulgent Genetics	Harry Gao et al
USA/CA-RD555-CV0088/2021	EPI_ISL_1068678	Fulgent Genetics	Fulgent Genetics	Harry Gao et al
USA/CA-RD555-CV009/2021	EPI_ISL_1068604	Fulgent Genetics	Fulgent Genetics	Harry Gao et al
USA/CA-RD555-CV0091/2021	EPI_ISL_1068679	Fulgent Genetics	Fulgent Genetics	Harry Gao et al
USA/CA-RD555-CV0092/2021	EPI_ISL_1068680	Fulgent Genetics	Fulgent Genetics	Harry Gao et al
USA/CA-RD555-CV0093/2021	EPI_ISL_1068681	Fulgent Genetics	Fulgent Genetics	Harry Gao et al
USA/CA-RD556-CV000/2021	EPI_ISL_1068683	Fulgent Genetics	Fulgent Genetics	Harry Gao et al
USA/CA-RD556-CV0015/2021	EPI_ISL_1068687	Fulgent Genetics	Fulgent Genetics	Harry Gao et al
USA/CA-RD556-CV0016/2021	EPI_ISL_1068688	Fulgent Genetics	Fulgent Genetics	Harry Gao et al
USA/CA-RD556-CV0017/2021	EPI_ISL_1068689	Fulgent Genetics	Fulgent Genetics	Harry Gao et al
USA/CA-RD556-CV0018/2021	EPI_ISL_1068690	Fulgent Genetics	Fulgent Genetics	Harry Gao et al
USA/CA-RD556-CV0022/2021	EPI_ISL_1068691	Fulgent Genetics	Fulgent Genetics	Harry Gao et al
USA/CA-RD556-CV0026/2021	EPI_ISL_1068692	Fulgent Genetics	Fulgent Genetics	Harry Gao et al
USA/CA-RD556-CV0027/2021	EPI_ISL_1068693	Fulgent Genetics	Fulgent Genetics	Harry Gao et al
USA/CA-RD556-CV0028/2021	EPI_ISL_1068694	Fulgent Genetics	Fulgent Genetics	Harry Gao et al
USA/CA-RD556-CV0029/2021	EPI_ISL_1068695	Fulgent Genetics	Fulgent Genetics	Harry Gao et al
USA/CA-RD556-CV003/2021	EPI_ISL_1068684	Fulgent Genetics	Fulgent Genetics	Harry Gao et al
USA/CA-RD556-CV0030/2021	EPI_ISL_1068696	Fulgent Genetics	Fulgent Genetics	Harry Gao et al
USA/CA-RD556-CV0032/2021	EPI_ISL_1068697	Fulgent Genetics	Fulgent Genetics	Harry Gao et al
USA/CA-RD556-CV0033/2021	EPI_ISL_1068698	Fulgent Genetics	Fulgent Genetics	Harry Gao et al
USA/CA-RD556-CV0034/2021	EPI_ISL_1068699	Fulgent Genetics	Fulgent Genetics	Harry Gao et al
USA/CA-RD556-CV0035/2021	EPI_ISL_1068700	Fulgent Genetics	Fulgent Genetics	Harry Gao et al
USA/CA-RD556-CV0037/2021	EPI_ISL_1068701	Fulgent Genetics	Fulgent Genetics	Harry Gao et al
USA/CA-RD556-CV0038/2021	EPI_ISL_1068702	Fulgent Genetics	Fulgent Genetics	Harry Gao et al
USA/CA-RD556-CV0039/2021	EPI_ISL_1068703	Fulgent Genetics	Fulgent Genetics	Harry Gao et al
USA/CA-RD556-CV004/2021	EPI_ISL_1068685	Fulgent Genetics	Fulgent Genetics	Harry Gao et al
USA/CA-RD556-CV0040/2021	EPI_ISL_1068704	Fulgent Genetics	Fulgent Genetics	Harry Gao et al
USA/CA-RD556-CV0041/2021	EPI_ISL_1068705	Fulgent Genetics	Fulgent Genetics	Harry Gao et al
USA/CA-RD556-CV0042/2021	EPI_ISL_1068706	Fulgent Genetics	Fulgent Genetics	Harry Gao et al
USA/CA-RD556-CV0043/2021	EPI_ISL_1068707	Fulgent Genetics	Fulgent Genetics	Harry Gao et al
USA/CA-RD556-CV0044/2021	EPI_ISL_1068708	Fulgent Genetics	Fulgent Genetics	Harry Gao et al
USA/CA-RD556-CV0045/2021	EPI_ISL_1068709	Fulgent Genetics	Fulgent Genetics	Harry Gao et al
USA/CA-RD556-CV0048/2021	EPI_ISL_1068710	Fulgent Genetics	Fulgent Genetics	Harry Gao et al
USA/CA-RD556-CV0049/2021	EPI_ISL_1068711	Fulgent Genetics	Fulgent Genetics	Harry Gao et al
USA/CA-RD556-CV0055/2021	EPI_ISL_1068712	Fulgent Genetics	Fulgent Genetics	Harry Gao et al
USA/CA-RD556-CV0059/2021	EPI_ISL_1068713	Fulgent Genetics	Fulgent Genetics	Harry Gao et al
USA/CA-RD556-CV006/2021	EPI_ISL_1068686	Fulgent Genetics	Fulgent Genetics	Harry Gao et al
USA/CA-RD556-CV0060/2021	EPI_ISL_1068714	Fulgent Genetics	Fulgent Genetics	Harry Gao et al
USA/CA-RD556-CV0061/2021	EPI_ISL_1068715	Fulgent Genetics	Fulgent Genetics	Harry Gao et al
USA/CA-RD556-CV0063/2021	EPI_ISL_1068716	Fulgent Genetics	Fulgent Genetics	Harry Gao et al
USA/CA-RD556-CV0064/2021	EPI_ISL_1068717	Fulgent Genetics	Fulgent Genetics	Harry Gao et al
USA/CA-RD556-CV0065/2021	EPI_ISL_1068718	Fulgent Genetics	Fulgent Genetics	Harry Gao et al
USA/CA-RD556-CV0068/2021	EPI_ISL_1068719	Fulgent Genetics	Fulgent Genetics	Harry Gao et al
USA/CA-RD556-CV0072/2021	EPI_ISL_1068720	Fulgent Genetics	Fulgent Genetics	Harry Gao et al
USA/CA-RD556-CV0077/2021	EPI_ISL_1068721	Fulgent Genetics	Fulgent Genetics	Harry Gao et al
USA/CA-RD556-CV0078/2021	EPI_ISL_1068722	Fulgent Genetics	Fulgent Genetics	Harry Gao et al
USA/CA-RD556-CV0081/2021	EPI_ISL_1068723	Fulgent Genetics	Fulgent Genetics	Harry Gao et al
USA/CA-RD556-CV0088/2021	EPI_ISL_1068724	Fulgent Genetics	Fulgent Genetics	Harry Gao et al
USA/CA-RD556-CV0089/2021	EPI_ISL_1068725	Fulgent Genetics	Fulgent Genetics	Harry Gao et al
USA/CA-RD556-CV0090/2021	EPI_ISL_1068726	Fulgent Genetics	Fulgent Genetics	Harry Gao et al
USA/CA-RD556-CV0093/2021	EPI_ISL_1068727	Fulgent Genetics	Fulgent Genetics	Harry Gao et al
USA/CA-RD556-CV0095/2021	EPI_ISL_1068728	Fulgent Genetics	Fulgent Genetics	Harry Gao et al
USA/CA-RD557-CV000/2021	EPI_ISL_1068729	Fulgent Genetics	Fulgent Genetics	Harry Gao et al
USA/CA-RD557-CV0010/2021	EPI_ISL_1068733	Fulgent Genetics	Fulgent Genetics	Harry Gao et al
USA/CA-RD557-CV0019/2021	EPI_ISL_1068734	Fulgent Genetics	Fulgent Genetics	Harry Gao et al
USA/CA-RD557-CV0022/2021	EPI_ISL_1068735	Fulgent Genetics	Fulgent Genetics	Harry Gao et al
USA/CA-RD557-CV0027/2021	EPI_ISL_1068736	Fulgent Genetics	Fulgent Genetics	Harry Gao et al
USA/CA-RD557-CV003/2021	EPI_ISL_1068730	Fulgent Genetics	Fulgent Genetics	Harry Gao et al
USA/CA-RD557-CV0030/2021	EPI_ISL_1068737	Fulgent Genetics	Fulgent Genetics	Harry Gao et al
USA/CA-RD557-CV0031/2021	EPI_ISL_1068738	Fulgent Genetics	Fulgent Genetics	Harry Gao et al
USA/CA-RD557-CV0032/2021	EPI_ISL_1068739	Fulgent Genetics	Fulgent Genetics	Harry Gao et al
USA/CA-RD557-CV0033/2021	EPI_ISL_1068740	Fulgent Genetics	Fulgent Genetics	Harry Gao et al
USA/CA-RD557-CV0034/2021	EPI_ISL_1068741	Fulgent Genetics	Fulgent Genetics	Harry Gao et al
USA/CA-RD557-CV0035/2021	EPI_ISL_1068742	Fulgent Genetics	Fulgent Genetics	Harry Gao et al
USA/CA-RD557-CV0036/2021	EPI_ISL_1068743	Fulgent Genetics	Fulgent Genetics	Harry Gao et al
USA/CA-RD557-CV0039/2021	EPI_ISL_1068744	Fulgent Genetics	Fulgent Genetics	Harry Gao et al
USA/CA-RD557-CV0041/2021	EPI_ISL_1068745	Fulgent Genetics	Fulgent Genetics	Harry Gao et al
USA/CA-RD557-CV0043/2021	EPI_ISL_1068746	Fulgent Genetics	Fulgent Genetics	Harry Gao et al
USA/CA-RD557-CV0047/2021	EPI_ISL_1068747	Fulgent Genetics	Fulgent Genetics	Harry Gao et al
USA/CA-RD557-CV0052/2021	EPI_ISL_1068748	Fulgent Genetics	Fulgent Genetics	Harry Gao et al
USA/CA-RD557-CV0053/2021	EPI_ISL_1068749	Fulgent Genetics	Fulgent Genetics	Harry Gao et al
USA/CA-RD557-CV0054/2021	EPI_ISL_1068750	Fulgent Genetics	Fulgent Genetics	Harry Gao et al
USA/CA-RD557-CV0055/2021	EPI_ISL_1068751	Fulgent Genetics	Fulgent Genetics	Harry Gao et al
USA/CA-RD557-CV0057/2021	EPI_ISL_1068752	Fulgent Genetics	Fulgent Genetics	Harry Gao et al
USA/CA-RD557-CV0059/2021	EPI_ISL_1068753	Fulgent Genetics	Fulgent Genetics	Harry Gao et al
USA/CA-RD557-CV0063/2021	EPI_ISL_1068754	Fulgent Genetics	Fulgent Genetics	Harry Gao et al
USA/CA-RD557-CV0064/2021	EPI_ISL_1068755	Fulgent Genetics	Fulgent Genetics	Harry Gao et al
USA/CA-RD557-CV0065/2021	EPI_ISL_1068756	Fulgent Genetics	Fulgent Genetics	Harry Gao et al
USA/CA-RD557-CV0068/2021	EPI_ISL_1068757	Fulgent Genetics	Fulgent Genetics	Harry Gao et al
USA/CA-RD557-CV0069/2021	EPI_ISL_1068758	Fulgent Genetics	Fulgent Genetics	Harry Gao et al
USA/CA-RD557-CV0070/2021	EPI_ISL_1068759	Fulgent Genetics	Fulgent Genetics	Harry Gao et al
USA/CA-RD557-CV0071/2021	EPI_ISL_1068760	Fulgent Genetics	Fulgent Genetics	Harry Gao et al
USA/CA-RD557-CV0073/2021	EPI_ISL_1068761	Fulgent Genetics	Fulgent Genetics	Harry Gao et al
USA/CA-RD557-CV0075/2021	EPI_ISL_1068762	Fulgent Genetics	Fulgent Genetics	Harry Gao et al
USA/CA-RD557-CV0076/2021	EPI_ISL_1068763	Fulgent Genetics	Fulgent Genetics	Harry Gao et al
USA/CA-RD557-CV0078/2021	EPI_ISL_1068764	Fulgent Genetics	Fulgent Genetics	Harry Gao et al
USA/CA-RD557-CV0079/2021	EPI_ISL_1068765	Fulgent Genetics	Fulgent Genetics	Harry Gao et al
USA/CA-RD557-CV008/2021	EPI_ISL_1068731	Fulgent Genetics	Fulgent Genetics	Harry Gao et al
USA/CA-RD557-CV0081/2021	EPI_ISL_1068766	Fulgent Genetics	Fulgent Genetics	Harry Gao et al
USA/CA-RD557-CV0082/2021	EPI_ISL_1068767	Fulgent Genetics	Fulgent Genetics	Harry Gao et al
USA/CA-RD557-CV0083/2021	EPI_ISL_1068768	Fulgent Genetics	Fulgent Genetics	Harry Gao et al
USA/CA-RD557-CV0084/2021	EPI_ISL_1068769	Fulgent Genetics	Fulgent Genetics	Harry Gao et al
USA/CA-RD557-CV009/2021	EPI_ISL_1068732	Fulgent Genetics	Fulgent Genetics	Harry Gao et al
USA/CA-RD580-CV001/2021	EPI_ISL_1068770	Fulgent Genetics	Fulgent Genetics	Harry Gao et al
USA/CA-RD580-CV0010/2021	EPI_ISL_1068775	Fulgent Genetics	Fulgent Genetics	Harry Gao et al
USA/CA-RD580-CV0011/2021	EPI_ISL_1068776	Fulgent Genetics	Fulgent Genetics	Harry Gao et al
USA/CA-RD580-CV0012/2021	EPI_ISL_1068777	Fulgent Genetics	Fulgent Genetics	Harry Gao et al
USA/CA-RD580-CV0013/2021	EPI_ISL_1068778	Fulgent Genetics	Fulgent Genetics	Harry Gao et al
USA/CA-RD580-CV0014/2021	EPI_ISL_1068779	Fulgent Genetics	Fulgent Genetics	Harry Gao et al
USA/CA-RD580-CV0015/2021	EPI_ISL_1068780	Fulgent Genetics	Fulgent Genetics	Harry Gao et al
USA/CA-RD580-CV0016/2021	EPI_ISL_1068781	Fulgent Genetics	Fulgent Genetics	Harry Gao et al
USA/CA-RD580-CV0018/2021	EPI_ISL_1068782	Fulgent Genetics	Fulgent Genetics	Harry Gao et al
USA/CA-RD580-CV0019/2021	EPI_ISL_1068783	Fulgent Genetics	Fulgent Genetics	Harry Gao et al
USA/CA-RD580-CV0021/2021	EPI_ISL_1068784	Fulgent Genetics	Fulgent Genetics	Harry Gao et al
USA/CA-RD580-CV0022/2021	EPI_ISL_1068785	Fulgent Genetics	Fulgent Genetics	Harry Gao et al
USA/CA-RD580-CV0023/2021	EPI_ISL_1068786	Fulgent Genetics	Fulgent Genetics	Harry Gao et al
USA/CA-RD580-CV0024/2021	EPI_ISL_1068787	Fulgent Genetics	Fulgent Genetics	Harry Gao et al
USA/CA-RD580-CV0026/2021	EPI_ISL_1068788	Fulgent Genetics	Fulgent Genetics	Harry Gao et al
USA/CA-RD580-CV0027/2021	EPI_ISL_1068789	Fulgent Genetics	Fulgent Genetics	Harry Gao et al
USA/CA-RD580-CV0028/2021	EPI_ISL_1068790	Fulgent Genetics	Fulgent Genetics	Harry Gao et al
USA/CA-RD580-CV0029/2021	EPI_ISL_1068791	Fulgent Genetics	Fulgent Genetics	Harry Gao et al
USA/CA-RD580-CV003/2021	EPI_ISL_1068771	Fulgent Genetics	Fulgent Genetics	Harry Gao et al
USA/CA-RD580-CV0030/2021	EPI_ISL_1068792	Fulgent Genetics	Fulgent Genetics	Harry Gao et al
USA/CA-RD580-CV0031/2021	EPI_ISL_1068793	Fulgent Genetics	Fulgent Genetics	Harry Gao et al
USA/CA-RD580-CV0032/2021	EPI_ISL_1068794	Fulgent Genetics	Fulgent Genetics	Harry Gao et al
USA/CA-RD580-CV0034/2021	EPI_ISL_1068795	Fulgent Genetics	Fulgent Genetics	Harry Gao et al
USA/CA-RD580-CV0035/2021	EPI_ISL_1068796	Fulgent Genetics	Fulgent Genetics	Harry Gao et al
USA/CA-RD580-CV0036/2021	EPI_ISL_1068797	Fulgent Genetics	Fulgent Genetics	Harry Gao et al
USA/CA-RD580-CV0037/2021	EPI_ISL_1068798	Fulgent Genetics	Fulgent Genetics	Harry Gao et al
USA/CA-RD580-CV0038/2021	EPI_ISL_1068799	Fulgent Genetics	Fulgent Genetics	Harry Gao et al
USA/CA-RD580-CV0039/2021	EPI_ISL_1068800	Fulgent Genetics	Fulgent Genetics	Harry Gao et al
USA/CA-RD580-CV0040/2021	EPI_ISL_1068801	Fulgent Genetics	Fulgent Genetics	Harry Gao et al
USA/CA-RD580-CV0041/2021	EPI_ISL_1068802	Fulgent Genetics	Fulgent Genetics	Harry Gao et al
USA/CA-RD580-CV0042/2021	EPI_ISL_1068803	Fulgent Genetics	Fulgent Genetics	Harry Gao et al
USA/CA-RD580-CV0043/2021	EPI_ISL_1068804	Fulgent Genetics	Fulgent Genetics	Harry Gao et al
USA/CA-RD580-CV0044/2021	EPI_ISL_1068805	Fulgent Genetics	Fulgent Genetics	Harry Gao et al
USA/CA-RD580-CV0045/2021	EPI_ISL_1068806	Fulgent Genetics	Fulgent Genetics	Harry Gao et al
USA/CA-RD580-CV0046/2021	EPI_ISL_1068807	Fulgent Genetics	Fulgent Genetics	Harry Gao et al
USA/CA-RD580-CV0050/2021	EPI_ISL_1068808	Fulgent Genetics	Fulgent Genetics	Harry Gao et al
USA/CA-RD580-CV0051/2021	EPI_ISL_1068809	Fulgent Genetics	Fulgent Genetics	Harry Gao et al
USA/CA-RD580-CV0052/2021	EPI_ISL_1068810	Fulgent Genetics	Fulgent Genetics	Harry Gao et al
USA/CA-RD580-CV0053/2021	EPI_ISL_1068811	Fulgent Genetics	Fulgent Genetics	Harry Gao et al
USA/CA-RD580-CV0055/2021	EPI_ISL_1068812	Fulgent Genetics	Fulgent Genetics	Harry Gao et al
USA/CA-RD580-CV0057/2021	EPI_ISL_1068813	Fulgent Genetics	Fulgent Genetics	Harry Gao et al
USA/CA-RD580-CV0058/2021	EPI_ISL_1068814	Fulgent Genetics	Fulgent Genetics	Harry Gao et al
USA/CA-RD580-CV0060/2021	EPI_ISL_1068815	Fulgent Genetics	Fulgent Genetics	Harry Gao et al
USA/CA-RD580-CV0061/2021	EPI_ISL_1068816	Fulgent Genetics	Fulgent Genetics	Harry Gao et al
USA/CA-RD580-CV0062/2021	EPI_ISL_1068817	Fulgent Genetics	Fulgent Genetics	Harry Gao et al
USA/CA-RD580-CV0064/2021	EPI_ISL_1068818	Fulgent Genetics	Fulgent Genetics	Harry Gao et al
USA/CA-RD580-CV0065/2021	EPI_ISL_1068819	Fulgent Genetics	Fulgent Genetics	Harry Gao et al
USA/CA-RD580-CV0066/2021	EPI_ISL_1068820	Fulgent Genetics	Fulgent Genetics	Harry Gao et al
USA/CA-RD580-CV0067/2021	EPI_ISL_1068821	Fulgent Genetics	Fulgent Genetics	Harry Gao et al
USA/CA-RD580-CV0068/2021	EPI_ISL_1068822	Fulgent Genetics	Fulgent Genetics	Harry Gao et al
USA/CA-RD580-CV0069/2021	EPI_ISL_1068823	Fulgent Genetics	Fulgent Genetics	Harry Gao et al
USA/CA-RD580-CV007/2021	EPI_ISL_1068772	Fulgent Genetics	Fulgent Genetics	Harry Gao et al
USA/CA-RD580-CV0070/2021	EPI_ISL_1068824	Fulgent Genetics	Fulgent Genetics	Harry Gao et al
USA/CA-RD580-CV0071/2021	EPI_ISL_1068825	Fulgent Genetics	Fulgent Genetics	Harry Gao et al
USA/CA-RD580-CV0072/2021	EPI_ISL_1068826	Fulgent Genetics	Fulgent Genetics	Harry Gao et al
USA/CA-RD580-CV0073/2021	EPI_ISL_1068827	Fulgent Genetics	Fulgent Genetics	Harry Gao et al
USA/CA-RD580-CV0074/2021	EPI_ISL_1068828	Fulgent Genetics	Fulgent Genetics	Harry Gao et al
USA/CA-RD580-CV0075/2021	EPI_ISL_1068829	Fulgent Genetics	Fulgent Genetics	Harry Gao et al
USA/CA-RD580-CV0076/2021	EPI_ISL_1068830	Fulgent Genetics	Fulgent Genetics	Harry Gao et al
USA/CA-RD580-CV0077/2021	EPI_ISL_1068831	Fulgent Genetics	Fulgent Genetics	Harry Gao et al
USA/CA-RD580-CV0078/2021	EPI_ISL_1068832	Fulgent Genetics	Fulgent Genetics	Harry Gao et al
USA/CA-RD580-CV0079/2021	EPI_ISL_1068833	Fulgent Genetics	Fulgent Genetics	Harry Gao et al
USA/CA-RD580-CV008/2021	EPI_ISL_1068773	Fulgent Genetics	Fulgent Genetics	Harry Gao et al
USA/CA-RD580-CV0080/2021	EPI_ISL_1068834	Fulgent Genetics	Fulgent Genetics	Harry Gao et al
USA/CA-RD580-CV0081/2021	EPI_ISL_1068835	Fulgent Genetics	Fulgent Genetics	Harry Gao et al
USA/CA-RD580-CV0082/2021	EPI_ISL_1068836	Fulgent Genetics	Fulgent Genetics	Harry Gao et al
USA/CA-RD580-CV0083/2021	EPI_ISL_1068837	Fulgent Genetics	Fulgent Genetics	Harry Gao et al
USA/CA-RD580-CV0085/2021	EPI_ISL_1068838	Fulgent Genetics	Fulgent Genetics	Harry Gao et al
USA/CA-RD580-CV0086/2021	EPI_ISL_1068839	Fulgent Genetics	Fulgent Genetics	Harry Gao et al
USA/CA-RD580-CV0087/2021	EPI_ISL_1068840	Fulgent Genetics	Fulgent Genetics	Harry Gao et al
USA/CA-RD580-CV0088/2021	EPI_ISL_1068841	Fulgent Genetics	Fulgent Genetics	Harry Gao et al
USA/CA-RD580-CV0089/2021	EPI_ISL_1068842	Fulgent Genetics	Fulgent Genetics	Harry Gao et al
USA/CA-RD580-CV009/2021	EPI_ISL_1068774	Fulgent Genetics	Fulgent Genetics	Harry Gao et al
USA/CA-RD580-CV0090/2021	EPI_ISL_1068843	Fulgent Genetics	Fulgent Genetics	Harry Gao et al
USA/CA-RD580-CV0091/2021	EPI_ISL_1068844	Fulgent Genetics	Fulgent Genetics	Harry Gao et al
USA/CA-RD580-CV0092/2021	EPI_ISL_1068845	Fulgent Genetics	Fulgent Genetics	Harry Gao et al
USA/CA-RD580-CV0093/2021	EPI_ISL_1068846	Fulgent Genetics	Fulgent Genetics	Harry Gao et al
USA/CA-RD580-CV0094/2021	EPI_ISL_1068847	Fulgent Genetics	Fulgent Genetics	Harry Gao et al
USA/CA-RD580-CV0095/2021	EPI_ISL_1068848	Fulgent Genetics	Fulgent Genetics	Harry Gao et al
USA/CA-RD581-CV000/2021	EPI_ISL_1068852	Fulgent Genetics	Fulgent Genetics	Harry Gao et al
USA/CA-RD581-CV001/2021	EPI_ISL_1068853	Fulgent Genetics	Fulgent Genetics	Harry Gao et al
USA/CA-RD581-CV0010/2021	EPI_ISL_1068859	Fulgent Genetics	Fulgent Genetics	Harry Gao et al
USA/CA-RD581-CV0011/2021	EPI_ISL_1068860	Fulgent Genetics	Fulgent Genetics	Harry Gao et al
USA/CA-RD581-CV0012/2021	EPI_ISL_1068861	Fulgent Genetics	Fulgent Genetics	Harry Gao et al
USA/CA-RD581-CV0013/2021	EPI_ISL_1068862	Fulgent Genetics	Fulgent Genetics	Harry Gao et al
USA/CA-RD581-CV0014/2021	EPI_ISL_1068863	Fulgent Genetics	Fulgent Genetics	Harry Gao et al
USA/CA-RD581-CV0015/2021	EPI_ISL_1068864	Fulgent Genetics	Fulgent Genetics	Harry Gao et al
USA/CA-RD581-CV0016/2021	EPI_ISL_1068865	Fulgent Genetics	Fulgent Genetics	Harry Gao et al
USA/CA-RD581-CV0017/2021	EPI_ISL_1068866	Fulgent Genetics	Fulgent Genetics	Harry Gao et al
USA/CA-RD581-CV0018/2021	EPI_ISL_1068867	Fulgent Genetics	Fulgent Genetics	Harry Gao et al
USA/CA-RD581-CV0019/2021	EPI_ISL_1068868	Fulgent Genetics	Fulgent Genetics	Harry Gao et al
USA/CA-RD581-CV002/2021	EPI_ISL_1068854	Fulgent Genetics	Fulgent Genetics	Harry Gao et al
USA/CA-RD581-CV0020/2021	EPI_ISL_1068869	Fulgent Genetics	Fulgent Genetics	Harry Gao et al
USA/CA-RD581-CV0021/2021	EPI_ISL_1068870	Fulgent Genetics	Fulgent Genetics	Harry Gao et al
USA/CA-RD581-CV0024/2021	EPI_ISL_1068871	Fulgent Genetics	Fulgent Genetics	Harry Gao et al
USA/CA-RD581-CV0025/2021	EPI_ISL_1068872	Fulgent Genetics	Fulgent Genetics	Harry Gao et al
USA/CA-RD581-CV0026/2021	EPI_ISL_1068873	Fulgent Genetics	Fulgent Genetics	Harry Gao et al
USA/CA-RD581-CV0027/2021	EPI_ISL_1068874	Fulgent Genetics	Fulgent Genetics	Harry Gao et al
USA/CA-RD581-CV0028/2021	EPI_ISL_1068875	Fulgent Genetics	Fulgent Genetics	Harry Gao et al
USA/CA-RD581-CV0029/2021	EPI_ISL_1068876	Fulgent Genetics	Fulgent Genetics	Harry Gao et al
USA/CA-RD581-CV003/2021	EPI_ISL_1068855	Fulgent Genetics	Fulgent Genetics	Harry Gao et al
USA/CA-RD581-CV0030/2021	EPI_ISL_1068877	Fulgent Genetics	Fulgent Genetics	Harry Gao et al
USA/CA-RD581-CV0031/2021	EPI_ISL_1068878	Fulgent Genetics	Fulgent Genetics	Harry Gao et al
USA/CA-RD581-CV0032/2021	EPI_ISL_1068879	Fulgent Genetics	Fulgent Genetics	Harry Gao et al
USA/CA-RD581-CV0033/2021	EPI_ISL_1068880	Fulgent Genetics	Fulgent Genetics	Harry Gao et al
USA/CA-RD581-CV0034/2021	EPI_ISL_1068881	Fulgent Genetics	Fulgent Genetics	Harry Gao et al
USA/CA-RD581-CV0035/2021	EPI_ISL_1068882	Fulgent Genetics	Fulgent Genetics	Harry Gao et al
USA/CA-RD581-CV0036/2021	EPI_ISL_1068883	Fulgent Genetics	Fulgent Genetics	Harry Gao et al
USA/CA-RD581-CV0037/2021	EPI_ISL_1068884	Fulgent Genetics	Fulgent Genetics	Harry Gao et al
USA/CA-RD581-CV0038/2021	EPI_ISL_1068885	Fulgent Genetics	Fulgent Genetics	Harry Gao et al
USA/CA-RD581-CV0039/2021	EPI_ISL_1068886	Fulgent Genetics	Fulgent Genetics	Harry Gao et al
USA/CA-RD581-CV004/2021	EPI_ISL_1068856	Fulgent Genetics	Fulgent Genetics	Harry Gao et al
USA/CA-RD581-CV0041/2021	EPI_ISL_1068887	Fulgent Genetics	Fulgent Genetics	Harry Gao et al
USA/CA-RD581-CV0042/2021	EPI_ISL_1068888	Fulgent Genetics	Fulgent Genetics	Harry Gao et al
USA/CA-RD581-CV0043/2021	EPI_ISL_1068889	Fulgent Genetics	Fulgent Genetics	Harry Gao et al
USA/CA-RD581-CV0044/2021	EPI_ISL_1068890	Fulgent Genetics	Fulgent Genetics	Harry Gao et al
USA/CA-RD581-CV0046/2021	EPI_ISL_1068891	Fulgent Genetics	Fulgent Genetics	Harry Gao et al
USA/CA-RD581-CV0047/2021	EPI_ISL_1068892	Fulgent Genetics	Fulgent Genetics	Harry Gao et al
USA/CA-RD581-CV0048/2021	EPI_ISL_1068893	Fulgent Genetics	Fulgent Genetics	Harry Gao et al
USA/CA-RD581-CV005/2021	EPI_ISL_1068857	Fulgent Genetics	Fulgent Genetics	Harry Gao et al
USA/CA-RD581-CV0050/2021	EPI_ISL_1068894	Fulgent Genetics	Fulgent Genetics	Harry Gao et al
USA/CA-RD581-CV0052/2021	EPI_ISL_1068895	Fulgent Genetics	Fulgent Genetics	Harry Gao et al
USA/CA-RD581-CV0053/2021	EPI_ISL_1068896	Fulgent Genetics	Fulgent Genetics	Harry Gao et al
USA/CA-RD581-CV0054/2021	EPI_ISL_1068897	Fulgent Genetics	Fulgent Genetics	Harry Gao et al
USA/CA-RD581-CV0055/2021	EPI_ISL_1068898	Fulgent Genetics	Fulgent Genetics	Harry Gao et al
USA/CA-RD581-CV0056/2021	EPI_ISL_1068899	Fulgent Genetics	Fulgent Genetics	Harry Gao et al
USA/CA-RD581-CV0058/2021	EPI_ISL_1068900	Fulgent Genetics	Fulgent Genetics	Harry Gao et al
USA/CA-RD581-CV0059/2021	EPI_ISL_1068901	Fulgent Genetics	Fulgent Genetics	Harry Gao et al
USA/CA-RD581-CV006/2021	EPI_ISL_1068858	Fulgent Genetics	Fulgent Genetics	Harry Gao et al
USA/CA-RD581-CV0060/2021	EPI_ISL_1068902	Fulgent Genetics	Fulgent Genetics	Harry Gao et al
USA/CA-RD581-CV0062/2021	EPI_ISL_1068903	Fulgent Genetics	Fulgent Genetics	Harry Gao et al
USA/CA-RD581-CV0064/2021	EPI_ISL_1068904	Fulgent Genetics	Fulgent Genetics	Harry Gao et al
USA/CA-RD581-CV0066/2021	EPI_ISL_1068905	Fulgent Genetics	Fulgent Genetics	Harry Gao et al
USA/CA-RD581-CV0067/2021	EPI_ISL_1068906	Fulgent Genetics	Fulgent Genetics	Harry Gao et al
USA/CA-RD581-CV0068/2021	EPI_ISL_1068907	Fulgent Genetics	Fulgent Genetics	Harry Gao et al
USA/CA-RD581-CV0069/2021	EPI_ISL_1068908	Fulgent Genetics	Fulgent Genetics	Harry Gao et al
USA/CA-RD581-CV0070/2021	EPI_ISL_1068909	Fulgent Genetics	Fulgent Genetics	Harry Gao et al
USA/CA-RD581-CV0073/2021	EPI_ISL_1068910	Fulgent Genetics	Fulgent Genetics	Harry Gao et al
USA/CA-RD581-CV0074/2021	EPI_ISL_1068911	Fulgent Genetics	Fulgent Genetics	Harry Gao et al
USA/CA-RD581-CV0075/2021	EPI_ISL_1068912	Fulgent Genetics	Fulgent Genetics	Harry Gao et al
USA/CA-RD581-CV0076/2021	EPI_ISL_1068913	Fulgent Genetics	Fulgent Genetics	Harry Gao et al
USA/CA-RD581-CV0077/2021	EPI_ISL_1068914	Fulgent Genetics	Fulgent Genetics	Harry Gao et al
USA/CA-RD581-CV0079/2021	EPI_ISL_1068915	Fulgent Genetics	Fulgent Genetics	Harry Gao et al
USA/CA-RD581-CV0080/2021	EPI_ISL_1068916	Fulgent Genetics	Fulgent Genetics	Harry Gao et al
USA/CA-RD581-CV0082/2021	EPI_ISL_1068917	Fulgent Genetics	Fulgent Genetics	Harry Gao et al
USA/CA-RD581-CV0083/2021	EPI_ISL_1068918	Fulgent Genetics	Fulgent Genetics	Harry Gao et al
USA/CA-RD581-CV0084/2021	EPI_ISL_1068919	Fulgent Genetics	Fulgent Genetics	Harry Gao et al
USA/CA-RD581-CV0086/2021	EPI_ISL_1068920	Fulgent Genetics	Fulgent Genetics	Harry Gao et al
USA/CA-RD581-CV0087/2021	EPI_ISL_1068921	Fulgent Genetics	Fulgent Genetics	Harry Gao et al
USA/CA-RD581-CV0088/2021	EPI_ISL_1068922	Fulgent Genetics	Fulgent Genetics	Harry Gao et al
USA/CA-RD581-CV0091/2021	EPI_ISL_1068923	Fulgent Genetics	Fulgent Genetics	Harry Gao et al
USA/CA-RD581-CV0092/2021	EPI_ISL_1068924	Fulgent Genetics	Fulgent Genetics	Harry Gao et al
USA/CA-RD581-CV0094/2021	EPI_ISL_1068925	Fulgent Genetics	Fulgent Genetics	Harry Gao et al
USA/CA-RD581-CV0095/2021	EPI_ISL_1068926	Fulgent Genetics	Fulgent Genetics	Harry Gao et al
USA/CA-RD582-CV001/2021	EPI_ISL_1068930	Fulgent Genetics	Fulgent Genetics	Harry Gao et al
USA/CA-RD582-CV0010/2021	EPI_ISL_1068933	Fulgent Genetics	Fulgent Genetics	Harry Gao et al
USA/CA-RD582-CV0011/2021	EPI_ISL_1068934	Fulgent Genetics	Fulgent Genetics	Harry Gao et al
USA/CA-RD582-CV0012/2021	EPI_ISL_1068935	Fulgent Genetics	Fulgent Genetics	Harry Gao et al
USA/CA-RD582-CV0013/2021	EPI_ISL_1068936	Fulgent Genetics	Fulgent Genetics	Harry Gao et al
USA/CA-RD582-CV0014/2021	EPI_ISL_1068937	Fulgent Genetics	Fulgent Genetics	Harry Gao et al
USA/CA-RD582-CV0015/2021	EPI_ISL_1068938	Fulgent Genetics	Fulgent Genetics	Harry Gao et al
USA/CA-RD582-CV0016/2021	EPI_ISL_1068939	Fulgent Genetics	Fulgent Genetics	Harry Gao et al
USA/CA-RD582-CV0017/2021	EPI_ISL_1068940	Fulgent Genetics	Fulgent Genetics	Harry Gao et al
USA/CA-RD582-CV0018/2021	EPI_ISL_1068941	Fulgent Genetics	Fulgent Genetics	Harry Gao et al
USA/CA-RD582-CV0021/2021	EPI_ISL_1068942	Fulgent Genetics	Fulgent Genetics	Harry Gao et al
USA/CA-RD582-CV0023/2021	EPI_ISL_1068943	Fulgent Genetics	Fulgent Genetics	Harry Gao et al
USA/CA-RD582-CV0024/2021	EPI_ISL_1068944	Fulgent Genetics	Fulgent Genetics	Harry Gao et al
USA/CA-RD582-CV0026/2021	EPI_ISL_1068945	Fulgent Genetics	Fulgent Genetics	Harry Gao et al
USA/CA-RD582-CV0027/2021	EPI_ISL_1068946	Fulgent Genetics	Fulgent Genetics	Harry Gao et al
USA/CA-RD582-CV0028/2021	EPI_ISL_1068623	Fulgent Genetics	Fulgent Genetics	Harry Gao et al
USA/CA-RD582-CV0029/2021	EPI_ISL_1068625	Fulgent Genetics	Fulgent Genetics	Harry Gao et al
USA/CA-RD582-CV0030/2021	EPI_ISL_1068947	Fulgent Genetics	Fulgent Genetics	Harry Gao et al
USA/CA-RD582-CV0031/2021	EPI_ISL_1068948	Fulgent Genetics	Fulgent Genetics	Harry Gao et al
USA/CA-RD582-CV0033/2021	EPI_ISL_1068949	Fulgent Genetics	Fulgent Genetics	Harry Gao et al
USA/CA-RD582-CV0034/2021	EPI_ISL_1068950	Fulgent Genetics	Fulgent Genetics	Harry Gao et al
USA/CA-RD582-CV0037/2021	EPI_ISL_1068951	Fulgent Genetics	Fulgent Genetics	Harry Gao et al
USA/CA-RD582-CV0038/2021	EPI_ISL_1068952	Fulgent Genetics	Fulgent Genetics	Harry Gao et al
USA/CA-RD582-CV004/2021	EPI_ISL_1068597	Fulgent Genetics	Fulgent Genetics	Harry Gao et al
USA/CA-RD582-CV0040/2021	EPI_ISL_1068953	Fulgent Genetics	Fulgent Genetics	Harry Gao et al
USA/CA-RD582-CV0041/2021	EPI_ISL_1068954	Fulgent Genetics	Fulgent Genetics	Harry Gao et al
USA/CA-RD582-CV0042/2021	EPI_ISL_1068955	Fulgent Genetics	Fulgent Genetics	Harry Gao et al
USA/CA-RD582-CV0043/2021	EPI_ISL_1068956	Fulgent Genetics	Fulgent Genetics	Harry Gao et al
USA/CA-RD582-CV0046/2021	EPI_ISL_1068957	Fulgent Genetics	Fulgent Genetics	Harry Gao et al
USA/CA-RD582-CV0047/2021	EPI_ISL_1068958	Fulgent Genetics	Fulgent Genetics	Harry Gao et al
USA/CA-RD582-CV0049/2021	EPI_ISL_1068959	Fulgent Genetics	Fulgent Genetics	Harry Gao et al
USA/CA-RD582-CV0050/2021	EPI_ISL_1068960	Fulgent Genetics	Fulgent Genetics	Harry Gao et al
USA/CA-RD582-CV0051/2021	EPI_ISL_1068961	Fulgent Genetics	Fulgent Genetics	Harry Gao et al
USA/CA-RD582-CV0053/2021	EPI_ISL_1068962	Fulgent Genetics	Fulgent Genetics	Harry Gao et al
USA/CA-RD582-CV0054/2021	EPI_ISL_1068963	Fulgent Genetics	Fulgent Genetics	Harry Gao et al
USA/CA-RD582-CV0055/2021	EPI_ISL_1068964	Fulgent Genetics	Fulgent Genetics	Harry Gao et al
USA/CA-RD582-CV0057/2021	EPI_ISL_1068965	Fulgent Genetics	Fulgent Genetics	Harry Gao et al
USA/CA-RD582-CV0058/2021	EPI_ISL_1068966	Fulgent Genetics	Fulgent Genetics	Harry Gao et al
USA/CA-RD582-CV006/2021	EPI_ISL_1068600	Fulgent Genetics	Fulgent Genetics	Harry Gao et al
USA/CA-RD582-CV0060/2021	EPI_ISL_1068967	Fulgent Genetics	Fulgent Genetics	Harry Gao et al
USA/CA-RD582-CV0062/2021	EPI_ISL_1068968	Fulgent Genetics	Fulgent Genetics	Harry Gao et al
USA/CA-RD582-CV0064/2021	EPI_ISL_1068969	Fulgent Genetics	Fulgent Genetics	Harry Gao et al
USA/CA-RD582-CV0065/2021	EPI_ISL_1068970	Fulgent Genetics	Fulgent Genetics	Harry Gao et al
USA/CA-RD582-CV0066/2021	EPI_ISL_1068971	Fulgent Genetics	Fulgent Genetics	Harry Gao et al
USA/CA-RD582-CV0067/2021	EPI_ISL_1068972	Fulgent Genetics	Fulgent Genetics	Harry Gao et al
USA/CA-RD582-CV0068/2021	EPI_ISL_1068973	Fulgent Genetics	Fulgent Genetics	Harry Gao et al
USA/CA-RD582-CV0069/2021	EPI_ISL_1068974	Fulgent Genetics	Fulgent Genetics	Harry Gao et al
USA/CA-RD582-CV007/2021	EPI_ISL_1068931	Fulgent Genetics	Fulgent Genetics	Harry Gao et al
USA/CA-RD582-CV0070/2021	EPI_ISL_1068975	Fulgent Genetics	Fulgent Genetics	Harry Gao et al
USA/CA-RD582-CV0071/2021	EPI_ISL_1068976	Fulgent Genetics	Fulgent Genetics	Harry Gao et al
USA/CA-RD582-CV0072/2021	EPI_ISL_1068977	Fulgent Genetics	Fulgent Genetics	Harry Gao et al
USA/CA-RD582-CV0073/2021	EPI_ISL_1068978	Fulgent Genetics	Fulgent Genetics	Harry Gao et al
USA/CA-RD582-CV0074/2021	EPI_ISL_1068979	Fulgent Genetics	Fulgent Genetics	Harry Gao et al
USA/CA-RD582-CV0075/2021	EPI_ISL_1068980	Fulgent Genetics	Fulgent Genetics	Harry Gao et al
USA/CA-RD582-CV0076/2021	EPI_ISL_1068981	Fulgent Genetics	Fulgent Genetics	Harry Gao et al
USA/CA-RD582-CV0078/2021	EPI_ISL_1068982	Fulgent Genetics	Fulgent Genetics	Harry Gao et al
USA/CA-RD582-CV0079/2021	EPI_ISL_1068983	Fulgent Genetics	Fulgent Genetics	Harry Gao et al
USA/CA-RD582-CV008/2021	EPI_ISL_1068603	Fulgent Genetics	Fulgent Genetics	Harry Gao et al
USA/CA-RD582-CV0080/2021	EPI_ISL_1068984	Fulgent Genetics	Fulgent Genetics	Harry Gao et al
USA/CA-RD582-CV0081/2021	EPI_ISL_1068985	Fulgent Genetics	Fulgent Genetics	Harry Gao et al
USA/CA-RD582-CV0082/2021	EPI_ISL_1068986	Fulgent Genetics	Fulgent Genetics	Harry Gao et al
USA/CA-RD582-CV0083/2021	EPI_ISL_1068987	Fulgent Genetics	Fulgent Genetics	Harry Gao et al
USA/CA-RD582-CV0084/2021	EPI_ISL_1068988	Fulgent Genetics	Fulgent Genetics	Harry Gao et al
USA/CA-RD582-CV0085/2021	EPI_ISL_1068989	Fulgent Genetics	Fulgent Genetics	Harry Gao et al
USA/CA-RD582-CV0086/2021	EPI_ISL_1068990	Fulgent Genetics	Fulgent Genetics	Harry Gao et al
USA/CA-RD582-CV0088/2021	EPI_ISL_1068991	Fulgent Genetics	Fulgent Genetics	Harry Gao et al
USA/CA-RD582-CV0089/2021	EPI_ISL_1068992	Fulgent Genetics	Fulgent Genetics	Harry Gao et al
USA/CA-RD582-CV009/2021	EPI_ISL_1068932	Fulgent Genetics	Fulgent Genetics	Harry Gao et al
USA/CA-RD582-CV0090/2021	EPI_ISL_1068993	Fulgent Genetics	Fulgent Genetics	Harry Gao et al
USA/CA-RD582-CV0092/2021	EPI_ISL_1068994	Fulgent Genetics	Fulgent Genetics	Harry Gao et al
USA/CA-RD582-CV0095/2021	EPI_ISL_1068995	Fulgent Genetics	Fulgent Genetics	Harry Gao et al
USA/CA-RD583-CV000/2021	EPI_ISL_1069000	Fulgent Genetics	Fulgent Genetics	Harry Gao et al
USA/CA-RD583-CV001/2021	EPI_ISL_1069001	Fulgent Genetics	Fulgent Genetics	Harry Gao et al
USA/CA-RD583-CV0012/2021	EPI_ISL_1069009	Fulgent Genetics	Fulgent Genetics	Harry Gao et al
USA/CA-RD583-CV0013/2021	EPI_ISL_1069010	Fulgent Genetics	Fulgent Genetics	Harry Gao et al
USA/CA-RD583-CV0014/2021	EPI_ISL_1069011	Fulgent Genetics	Fulgent Genetics	Harry Gao et al
USA/CA-RD583-CV0015/2021	EPI_ISL_1069012	Fulgent Genetics	Fulgent Genetics	Harry Gao et al
USA/CA-RD583-CV0016/2021	EPI_ISL_1069013	Fulgent Genetics	Fulgent Genetics	Harry Gao et al
USA/CA-RD583-CV0018/2021	EPI_ISL_1069014	Fulgent Genetics	Fulgent Genetics	Harry Gao et al
USA/CA-RD583-CV0019/2021	EPI_ISL_1069015	Fulgent Genetics	Fulgent Genetics	Harry Gao et al
USA/CA-RD583-CV002/2021	EPI_ISL_1069002	Fulgent Genetics	Fulgent Genetics	Harry Gao et al
USA/CA-RD583-CV0020/2021	EPI_ISL_1069016	Fulgent Genetics	Fulgent Genetics	Harry Gao et al
USA/CA-RD583-CV0022/2021	EPI_ISL_1069017	Fulgent Genetics	Fulgent Genetics	Harry Gao et al
USA/CA-RD583-CV0024/2021	EPI_ISL_1069018	Fulgent Genetics	Fulgent Genetics	Harry Gao et al
USA/CA-RD583-CV0025/2021	EPI_ISL_1069019	Fulgent Genetics	Fulgent Genetics	Harry Gao et al
USA/CA-RD583-CV0026/2021	EPI_ISL_1069020	Fulgent Genetics	Fulgent Genetics	Harry Gao et al
USA/CA-RD583-CV0027/2021	EPI_ISL_1069021	Fulgent Genetics	Fulgent Genetics	Harry Gao et al
USA/CA-RD583-CV0028/2021	EPI_ISL_1069022	Fulgent Genetics	Fulgent Genetics	Harry Gao et al
USA/CA-RD583-CV0029/2021	EPI_ISL_1069023	Fulgent Genetics	Fulgent Genetics	Harry Gao et al
USA/CA-RD583-CV003/2021	EPI_ISL_1069003	Fulgent Genetics	Fulgent Genetics	Harry Gao et al
USA/CA-RD583-CV0030/2021	EPI_ISL_1069024	Fulgent Genetics	Fulgent Genetics	Harry Gao et al
USA/CA-RD583-CV0031/2021	EPI_ISL_1069025	Fulgent Genetics	Fulgent Genetics	Harry Gao et al
USA/CA-RD583-CV0032/2021	EPI_ISL_1069026	Fulgent Genetics	Fulgent Genetics	Harry Gao et al
USA/CA-RD583-CV0033/2021	EPI_ISL_1069027	Fulgent Genetics	Fulgent Genetics	Harry Gao et al
USA/CA-RD583-CV0034/2021	EPI_ISL_1069028	Fulgent Genetics	Fulgent Genetics	Harry Gao et al
USA/CA-RD583-CV0036/2021	EPI_ISL_1069029	Fulgent Genetics	Fulgent Genetics	Harry Gao et al
USA/CA-RD583-CV0037/2021	EPI_ISL_1069030	Fulgent Genetics	Fulgent Genetics	Harry Gao et al
USA/CA-RD583-CV0038/2021	EPI_ISL_1069031	Fulgent Genetics	Fulgent Genetics	Harry Gao et al
USA/CA-RD583-CV0039/2021	EPI_ISL_1069032	Fulgent Genetics	Fulgent Genetics	Harry Gao et al
USA/CA-RD583-CV004/2021	EPI_ISL_1069004	Fulgent Genetics	Fulgent Genetics	Harry Gao et al
USA/CA-RD583-CV0040/2021	EPI_ISL_1069033	Fulgent Genetics	Fulgent Genetics	Harry Gao et al
USA/CA-RD583-CV0041/2021	EPI_ISL_1069034	Fulgent Genetics	Fulgent Genetics	Harry Gao et al
USA/CA-RD583-CV0043/2021	EPI_ISL_1069035	Fulgent Genetics	Fulgent Genetics	Harry Gao et al
USA/CA-RD583-CV0044/2021	EPI_ISL_1069036	Fulgent Genetics	Fulgent Genetics	Harry Gao et al
USA/CA-RD583-CV0045/2021	EPI_ISL_1069037	Fulgent Genetics	Fulgent Genetics	Harry Gao et al
USA/CA-RD583-CV0049/2021	EPI_ISL_1069038	Fulgent Genetics	Fulgent Genetics	Harry Gao et al
USA/CA-RD583-CV005/2021	EPI_ISL_1069005	Fulgent Genetics	Fulgent Genetics	Harry Gao et al
USA/CA-RD583-CV0050/2021	EPI_ISL_1069039	Fulgent Genetics	Fulgent Genetics	Harry Gao et al
USA/CA-RD583-CV0052/2021	EPI_ISL_1069040	Fulgent Genetics	Fulgent Genetics	Harry Gao et al
USA/CA-RD583-CV0054/2021	EPI_ISL_1069041	Fulgent Genetics	Fulgent Genetics	Harry Gao et al
USA/CA-RD583-CV0055/2021	EPI_ISL_1069042	Fulgent Genetics	Fulgent Genetics	Harry Gao et al
USA/CA-RD583-CV0057/2021	EPI_ISL_1069043	Fulgent Genetics	Fulgent Genetics	Harry Gao et al
USA/CA-RD583-CV0058/2021	EPI_ISL_1069044	Fulgent Genetics	Fulgent Genetics	Harry Gao et al
USA/CA-RD583-CV0059/2021	EPI_ISL_1069045	Fulgent Genetics	Fulgent Genetics	Harry Gao et al
USA/CA-RD583-CV006/2021	EPI_ISL_1069006	Fulgent Genetics	Fulgent Genetics	Harry Gao et al
USA/CA-RD583-CV0060/2021	EPI_ISL_1069046	Fulgent Genetics	Fulgent Genetics	Harry Gao et al
USA/CA-RD583-CV0063/2021	EPI_ISL_1069047	Fulgent Genetics	Fulgent Genetics	Harry Gao et al
USA/CA-RD583-CV0064/2021	EPI_ISL_1069048	Fulgent Genetics	Fulgent Genetics	Harry Gao et al
USA/CA-RD583-CV0066/2021	EPI_ISL_1069049	Fulgent Genetics	Fulgent Genetics	Harry Gao et al
USA/CA-RD583-CV0068/2021	EPI_ISL_1069050	Fulgent Genetics	Fulgent Genetics	Harry Gao et al
USA/CA-RD583-CV0069/2021	EPI_ISL_1069051	Fulgent Genetics	Fulgent Genetics	Harry Gao et al
USA/CA-RD583-CV0070/2021	EPI_ISL_1069052	Fulgent Genetics	Fulgent Genetics	Harry Gao et al
USA/CA-RD583-CV0071/2021	EPI_ISL_1069053	Fulgent Genetics	Fulgent Genetics	Harry Gao et al
USA/CA-RD583-CV0072/2021	EPI_ISL_1069054	Fulgent Genetics	Fulgent Genetics	Harry Gao et al
USA/CA-RD583-CV0073/2021	EPI_ISL_1069055	Fulgent Genetics	Fulgent Genetics	Harry Gao et al
USA/CA-RD583-CV0074/2021	EPI_ISL_1069056	Fulgent Genetics	Fulgent Genetics	Harry Gao et al
USA/CA-RD583-CV0076/2021	EPI_ISL_1069057	Fulgent Genetics	Fulgent Genetics	Harry Gao et al
USA/CA-RD583-CV0077/2021	EPI_ISL_1069058	Fulgent Genetics	Fulgent Genetics	Harry Gao et al
USA/CA-RD583-CV0078/2021	EPI_ISL_1069059	Fulgent Genetics	Fulgent Genetics	Harry Gao et al
USA/CA-RD583-CV0079/2021	EPI_ISL_1069060	Fulgent Genetics	Fulgent Genetics	Harry Gao et al
USA/CA-RD583-CV008/2021	EPI_ISL_1069007	Fulgent Genetics	Fulgent Genetics	Harry Gao et al
USA/CA-RD583-CV0080/2021	EPI_ISL_1069061	Fulgent Genetics	Fulgent Genetics	Harry Gao et al
USA/CA-RD583-CV0081/2021	EPI_ISL_1069062	Fulgent Genetics	Fulgent Genetics	Harry Gao et al
USA/CA-RD583-CV0082/2021	EPI_ISL_1069063	Fulgent Genetics	Fulgent Genetics	Harry Gao et al
USA/CA-RD583-CV0083/2021	EPI_ISL_1069064	Fulgent Genetics	Fulgent Genetics	Harry Gao et al
USA/CA-RD583-CV0084/2021	EPI_ISL_1069065	Fulgent Genetics	Fulgent Genetics	Harry Gao et al
USA/CA-RD583-CV0085/2021	EPI_ISL_1069066	Fulgent Genetics	Fulgent Genetics	Harry Gao et al
USA/CA-RD583-CV0086/2021	EPI_ISL_1069067	Fulgent Genetics	Fulgent Genetics	Harry Gao et al
USA/CA-RD583-CV0087/2021	EPI_ISL_1069068	Fulgent Genetics	Fulgent Genetics	Harry Gao et al
USA/CA-RD583-CV0088/2021	EPI_ISL_1069069	Fulgent Genetics	Fulgent Genetics	Harry Gao et al
USA/CA-RD583-CV0089/2021	EPI_ISL_1069070	Fulgent Genetics	Fulgent Genetics	Harry Gao et al
USA/CA-RD583-CV009/2021	EPI_ISL_1069008	Fulgent Genetics	Fulgent Genetics	Harry Gao et al
USA/CA-RD583-CV0090/2021	EPI_ISL_1069071	Fulgent Genetics	Fulgent Genetics	Harry Gao et al
USA/CA-RD583-CV0091/2021	EPI_ISL_1069072	Fulgent Genetics	Fulgent Genetics	Harry Gao et al
USA/CA-RD583-CV0092/2021	EPI_ISL_1069073	Fulgent Genetics	Fulgent Genetics	Harry Gao et al
USA/CA-RD583-CV0094/2021	EPI_ISL_1069074	Fulgent Genetics	Fulgent Genetics	Harry Gao et al
USA/CA-RD583-CV0095/2021	EPI_ISL_1069075	Fulgent Genetics	Fulgent Genetics	Harry Gao et al
USA/CA-RD584-CV0021/2021	EPI_ISL_1069085	Fulgent Genetics	Fulgent Genetics	Harry Gao et al
USA/CA-RD584-CV0023/2021	EPI_ISL_1069086	Fulgent Genetics	Fulgent Genetics	Harry Gao et al
USA/CA-RD584-CV0024/2021	EPI_ISL_1069087	Fulgent Genetics	Fulgent Genetics	Harry Gao et al
USA/CA-RD584-CV0025/2021	EPI_ISL_1069088	Fulgent Genetics	Fulgent Genetics	Harry Gao et al
USA/CA-RD584-CV0030/2021	EPI_ISL_1069089	Fulgent Genetics	Fulgent Genetics	Harry Gao et al
USA/CA-RD584-CV0034/2021	EPI_ISL_1069090	Fulgent Genetics	Fulgent Genetics	Harry Gao et al
USA/CA-RD584-CV0035/2021	EPI_ISL_1069091	Fulgent Genetics	Fulgent Genetics	Harry Gao et al
USA/CA-RD584-CV0038/2021	EPI_ISL_1069092	Fulgent Genetics	Fulgent Genetics	Harry Gao et al
USA/CA-RD584-CV0041/2021	EPI_ISL_1069093	Fulgent Genetics	Fulgent Genetics	Harry Gao et al
USA/CA-RD584-CV0042/2021	EPI_ISL_1069094	Fulgent Genetics	Fulgent Genetics	Harry Gao et al
USA/CA-RD584-CV0043/2021	EPI_ISL_1069095	Fulgent Genetics	Fulgent Genetics	Harry Gao et al
USA/CA-RD584-CV0044/2021	EPI_ISL_1069096	Fulgent Genetics	Fulgent Genetics	Harry Gao et al
USA/CA-RD584-CV0045/2021	EPI_ISL_1069097	Fulgent Genetics	Fulgent Genetics	Harry Gao et al
USA/CA-RD584-CV0046/2021	EPI_ISL_1069098	Fulgent Genetics	Fulgent Genetics	Harry Gao et al
USA/CA-RD584-CV0047/2021	EPI_ISL_1069099	Fulgent Genetics	Fulgent Genetics	Harry Gao et al
USA/CA-RD584-CV0050/2021	EPI_ISL_1069100	Fulgent Genetics	Fulgent Genetics	Harry Gao et al
USA/CA-RD584-CV0052/2021	EPI_ISL_1069101	Fulgent Genetics	Fulgent Genetics	Harry Gao et al
USA/CA-RD584-CV0054/2021	EPI_ISL_1069102	Fulgent Genetics	Fulgent Genetics	Harry Gao et al
USA/CA-RD584-CV0056/2021	EPI_ISL_1069103	Fulgent Genetics	Fulgent Genetics	Harry Gao et al
USA/CA-RD584-CV0061/2021	EPI_ISL_1069104	Fulgent Genetics	Fulgent Genetics	Harry Gao et al
USA/CA-RD584-CV0062/2021	EPI_ISL_1069105	Fulgent Genetics	Fulgent Genetics	Harry Gao et al
USA/CA-RD584-CV0063/2021	EPI_ISL_1069106	Fulgent Genetics	Fulgent Genetics	Harry Gao et al
USA/CA-RD584-CV0064/2021	EPI_ISL_1069107	Fulgent Genetics	Fulgent Genetics	Harry Gao et al
USA/CA-RD584-CV0072/2021	EPI_ISL_1069108	Fulgent Genetics	Fulgent Genetics	Harry Gao et al
USA/CA-RD584-CV0073/2021	EPI_ISL_1069109	Fulgent Genetics	Fulgent Genetics	Harry Gao et al
USA/CA-RD584-CV0074/2021	EPI_ISL_1069110	Fulgent Genetics	Fulgent Genetics	Harry Gao et al
USA/CA-RD584-CV0076/2021	EPI_ISL_1069111	Fulgent Genetics	Fulgent Genetics	Harry Gao et al
USA/CA-RD584-CV0078/2021	EPI_ISL_1069112	Fulgent Genetics	Fulgent Genetics	Harry Gao et al
USA/CA-RD584-CV0079/2021	EPI_ISL_1069113	Fulgent Genetics	Fulgent Genetics	Harry Gao et al
USA/CA-RD584-CV0081/2021	EPI_ISL_1069114	Fulgent Genetics	Fulgent Genetics	Harry Gao et al
USA/CA-RD584-CV0082/2021	EPI_ISL_1069115	Fulgent Genetics	Fulgent Genetics	Harry Gao et al
USA/CA-RD584-CV0083/2021	EPI_ISL_1069116	Fulgent Genetics	Fulgent Genetics	Harry Gao et al
USA/CA-RD584-CV0084/2021	EPI_ISL_1069117	Fulgent Genetics	Fulgent Genetics	Harry Gao et al
USA/CA-RD584-CV0086/2021	EPI_ISL_1069118	Fulgent Genetics	Fulgent Genetics	Harry Gao et al
USA/CA-RD584-CV0087/2021	EPI_ISL_1069119	Fulgent Genetics	Fulgent Genetics	Harry Gao et al
USA/CA-RD584-CV0088/2021	EPI_ISL_1069120	Fulgent Genetics	Fulgent Genetics	Harry Gao et al
USA/CA-RD584-CV0089/2021	EPI_ISL_1069121	Fulgent Genetics	Fulgent Genetics	Harry Gao et al
USA/CA-RD584-CV0091/2021	EPI_ISL_1069122	Fulgent Genetics	Fulgent Genetics	Harry Gao et al
USA/CA-RD584-CV0095/2021	EPI_ISL_1069123	Fulgent Genetics	Fulgent Genetics	Harry Gao et al
USA/CA-RD584-CV0096/2021	EPI_ISL_1252050	Fulgent Genetics	Fulgent Genetics	Harry Gao et al
USA/CA-RD590-CV0014/2021	EPI_ISL_1069124	Fulgent Genetics	Fulgent Genetics	Harry Gao et al
USA/CA-RD590-CV0015/2021	EPI_ISL_1069125	Fulgent Genetics	Fulgent Genetics	Harry Gao et al
USA/CA-RD590-CV0018/2021	EPI_ISL_1069126	Fulgent Genetics	Fulgent Genetics	Harry Gao et al
USA/CA-RD590-CV0021/2021	EPI_ISL_1069127	Fulgent Genetics	Fulgent Genetics	Harry Gao et al
USA/CA-RD590-CV0022/2021	EPI_ISL_1069128	Fulgent Genetics	Fulgent Genetics	Harry Gao et al
USA/CA-RD590-CV0023/2021	EPI_ISL_1069129	Fulgent Genetics	Fulgent Genetics	Harry Gao et al
USA/CA-RD590-CV0024/2021	EPI_ISL_1069130	Fulgent Genetics	Fulgent Genetics	Harry Gao et al
USA/CA-RD590-CV0027/2021	EPI_ISL_1069131	Fulgent Genetics	Fulgent Genetics	Harry Gao et al
USA/CA-RD590-CV0028/2021	EPI_ISL_1069132	Fulgent Genetics	Fulgent Genetics	Harry Gao et al
USA/CA-RD590-CV0030/2021	EPI_ISL_1069133	Fulgent Genetics	Fulgent Genetics	Harry Gao et al
USA/CA-RD590-CV0031/2021	EPI_ISL_1069134	Fulgent Genetics	Fulgent Genetics	Harry Gao et al
USA/CA-RD590-CV0038/2021	EPI_ISL_1069135	Fulgent Genetics	Fulgent Genetics	Harry Gao et al
USA/CA-RD590-CV0039/2021	EPI_ISL_1069136	Fulgent Genetics	Fulgent Genetics	Harry Gao et al
USA/CA-RD590-CV0040/2021	EPI_ISL_1069137	Fulgent Genetics	Fulgent Genetics	Harry Gao et al
USA/CA-RD590-CV0041/2021	EPI_ISL_1069138	Fulgent Genetics	Fulgent Genetics	Harry Gao et al
USA/CA-RD590-CV0042/2021	EPI_ISL_1069139	Fulgent Genetics	Fulgent Genetics	Harry Gao et al
USA/CA-RD590-CV0043/2021	EPI_ISL_1069140	Fulgent Genetics	Fulgent Genetics	Harry Gao et al
USA/CA-RD590-CV0044/2021	EPI_ISL_1069141	Fulgent Genetics	Fulgent Genetics	Harry Gao et al
USA/CA-RD590-CV0046/2021	EPI_ISL_1069142	Fulgent Genetics	Fulgent Genetics	Harry Gao et al
USA/CA-RD590-CV0054/2021	EPI_ISL_1069143	Fulgent Genetics	Fulgent Genetics	Harry Gao et al
USA/CA-RD590-CV0060/2021	EPI_ISL_1069144	Fulgent Genetics	Fulgent Genetics	Harry Gao et al
USA/CA-RD590-CV0065/2021	EPI_ISL_1069145	Fulgent Genetics	Fulgent Genetics	Harry Gao et al
USA/CA-RD590-CV0066/2021	EPI_ISL_1069146	Fulgent Genetics	Fulgent Genetics	Harry Gao et al
USA/CA-RD590-CV0067/2021	EPI_ISL_1069147	Fulgent Genetics	Fulgent Genetics	Harry Gao et al
USA/CA-RD590-CV0069/2021	EPI_ISL_1069148	Fulgent Genetics	Fulgent Genetics	Harry Gao et al
USA/CA-RD590-CV0075/2021	EPI_ISL_1069149	Fulgent Genetics	Fulgent Genetics	Harry Gao et al
USA/CA-RD590-CV0077/2021	EPI_ISL_1195948	Fulgent Genetics	Fulgent Genetics	Harry Gao et al
USA/CA-RD590-CV0078/2021	EPI_ISL_1195949	Fulgent Genetics	Fulgent Genetics	Harry Gao et al
USA/CA-RD590-CV0082/2021	EPI_ISL_1069150	Fulgent Genetics	Fulgent Genetics	Harry Gao et al
USA/CA-RD590-CV0092/2021	EPI_ISL_1069151	Fulgent Genetics	Fulgent Genetics	Harry Gao et al
USA/CA-RD590-CV0094/2021	EPI_ISL_1069152	Fulgent Genetics	Fulgent Genetics	Harry Gao et al
USA/CA-RD592-CV000/2021	EPI_ISL_1132915	Fulgent Genetics	Fulgent Genetics	Harry Gao et al
USA/CA-RD592-CV001/2021	EPI_ISL_1132916	Fulgent Genetics	Fulgent Genetics	Harry Gao et al
USA/CA-RD592-CV0011/2021	EPI_ISL_1132922	Fulgent Genetics	Fulgent Genetics	Harry Gao et al
USA/CA-RD592-CV0012/2021	EPI_ISL_1132923	Fulgent Genetics	Fulgent Genetics	Harry Gao et al
USA/CA-RD592-CV0014/2021	EPI_ISL_1132924	Fulgent Genetics	Fulgent Genetics	Harry Gao et al
USA/CA-RD592-CV0016/2021	EPI_ISL_1132925	Fulgent Genetics	Fulgent Genetics	Harry Gao et al
USA/CA-RD592-CV0017/2021	EPI_ISL_1132926	Fulgent Genetics	Fulgent Genetics	Harry Gao et al
USA/CA-RD592-CV0019/2021	EPI_ISL_1132927	Fulgent Genetics	Fulgent Genetics	Harry Gao et al
USA/CA-RD592-CV002/2021	EPI_ISL_1132917	Fulgent Genetics	Fulgent Genetics	Harry Gao et al
USA/CA-RD592-CV0023/2021	EPI_ISL_1132928	Fulgent Genetics	Fulgent Genetics	Harry Gao et al
USA/CA-RD592-CV0024/2021	EPI_ISL_1132929	Fulgent Genetics	Fulgent Genetics	Harry Gao et al
USA/CA-RD592-CV0025/2021	EPI_ISL_1132930	Fulgent Genetics	Fulgent Genetics	Harry Gao et al
USA/CA-RD592-CV0026/2021	EPI_ISL_1132931	Fulgent Genetics	Fulgent Genetics	Harry Gao et al
USA/CA-RD592-CV0027/2021	EPI_ISL_1132932	Fulgent Genetics	Fulgent Genetics	Harry Gao et al
USA/CA-RD592-CV0028/2021	EPI_ISL_1132933	Fulgent Genetics	Fulgent Genetics	Harry Gao et al
USA/CA-RD592-CV0029/2021	EPI_ISL_1132934	Fulgent Genetics	Fulgent Genetics	Harry Gao et al
USA/CA-RD592-CV0032/2021	EPI_ISL_1132935	Fulgent Genetics	Fulgent Genetics	Harry Gao et al
USA/CA-RD592-CV0033/2021	EPI_ISL_1132936	Fulgent Genetics	Fulgent Genetics	Harry Gao et al
USA/CA-RD592-CV0035/2021	EPI_ISL_1132937	Fulgent Genetics	Fulgent Genetics	Harry Gao et al
USA/CA-RD592-CV0036/2021	EPI_ISL_1132938	Fulgent Genetics	Fulgent Genetics	Harry Gao et al
USA/CA-RD592-CV0039/2021	EPI_ISL_1132939	Fulgent Genetics	Fulgent Genetics	Harry Gao et al
USA/CA-RD592-CV0040/2021	EPI_ISL_1132940	Fulgent Genetics	Fulgent Genetics	Harry Gao et al
USA/CA-RD592-CV0041/2021	EPI_ISL_1132941	Fulgent Genetics	Fulgent Genetics	Harry Gao et al
USA/CA-RD592-CV0043/2021	EPI_ISL_1132942	Fulgent Genetics	Fulgent Genetics	Harry Gao et al
USA/CA-RD592-CV0047/2021	EPI_ISL_1132943	Fulgent Genetics	Fulgent Genetics	Harry Gao et al
USA/CA-RD592-CV0050/2021	EPI_ISL_1132944	Fulgent Genetics	Fulgent Genetics	Harry Gao et al
USA/CA-RD592-CV0056/2021	EPI_ISL_1132945	Fulgent Genetics	Fulgent Genetics	Harry Gao et al
USA/CA-RD592-CV0057/2021	EPI_ISL_1132946	Fulgent Genetics	Fulgent Genetics	Harry Gao et al
USA/CA-RD592-CV0058/2021	EPI_ISL_1132947	Fulgent Genetics	Fulgent Genetics	Harry Gao et al
USA/CA-RD592-CV0059/2021	EPI_ISL_1132948	Fulgent Genetics	Fulgent Genetics	Harry Gao et al
USA/CA-RD592-CV006/2021	EPI_ISL_1132918	Fulgent Genetics	Fulgent Genetics	Harry Gao et al
USA/CA-RD592-CV0060/2021	EPI_ISL_1132949	Fulgent Genetics	Fulgent Genetics	Harry Gao et al
USA/CA-RD592-CV0062/2021	EPI_ISL_1132950	Fulgent Genetics	Fulgent Genetics	Harry Gao et al
USA/CA-RD592-CV0063/2021	EPI_ISL_1132951	Fulgent Genetics	Fulgent Genetics	Harry Gao et al
USA/CA-RD592-CV0064/2021	EPI_ISL_1132952	Fulgent Genetics	Fulgent Genetics	Harry Gao et al
USA/CA-RD592-CV0066/2021	EPI_ISL_1132953	Fulgent Genetics	Fulgent Genetics	Harry Gao et al
USA/CA-RD592-CV0067/2021	EPI_ISL_1132954	Fulgent Genetics	Fulgent Genetics	Harry Gao et al
USA/CA-RD592-CV0068/2021	EPI_ISL_1132955	Fulgent Genetics	Fulgent Genetics	Harry Gao et al
USA/CA-RD592-CV0069/2021	EPI_ISL_1132956	Fulgent Genetics	Fulgent Genetics	Harry Gao et al
USA/CA-RD592-CV007/2021	EPI_ISL_1132919	Fulgent Genetics	Fulgent Genetics	Harry Gao et al
USA/CA-RD592-CV0070/2021	EPI_ISL_1132957	Fulgent Genetics	Fulgent Genetics	Harry Gao et al
USA/CA-RD592-CV0072/2021	EPI_ISL_1132958	Fulgent Genetics	Fulgent Genetics	Harry Gao et al
USA/CA-RD592-CV0073/2021	EPI_ISL_1132959	Fulgent Genetics	Fulgent Genetics	Harry Gao et al
USA/CA-RD592-CV0075/2021	EPI_ISL_1132960	Fulgent Genetics	Fulgent Genetics	Harry Gao et al
USA/CA-RD592-CV0077/2021	EPI_ISL_1132961	Fulgent Genetics	Fulgent Genetics	Harry Gao et al
USA/CA-RD592-CV0078/2021	EPI_ISL_1132962	Fulgent Genetics	Fulgent Genetics	Harry Gao et al
USA/CA-RD592-CV0079/2021	EPI_ISL_1132963	Fulgent Genetics	Fulgent Genetics	Harry Gao et al
USA/CA-RD592-CV008/2021	EPI_ISL_1132920	Fulgent Genetics	Fulgent Genetics	Harry Gao et al
USA/CA-RD592-CV0080/2021	EPI_ISL_1132964	Fulgent Genetics	Fulgent Genetics	Harry Gao et al
USA/CA-RD592-CV0081/2021	EPI_ISL_1132965	Fulgent Genetics	Fulgent Genetics	Harry Gao et al
USA/CA-RD592-CV0082/2021	EPI_ISL_1132966	Fulgent Genetics	Fulgent Genetics	Harry Gao et al
USA/CA-RD592-CV0084/2021	EPI_ISL_1132967	Fulgent Genetics	Fulgent Genetics	Harry Gao et al
USA/CA-RD592-CV0086/2021	EPI_ISL_1132968	Fulgent Genetics	Fulgent Genetics	Harry Gao et al
USA/CA-RD592-CV0087/2021	EPI_ISL_1132969	Fulgent Genetics	Fulgent Genetics	Harry Gao et al
USA/CA-RD592-CV009/2021	EPI_ISL_1132921	Fulgent Genetics	Fulgent Genetics	Harry Gao et al
USA/CA-RD592-CV0093/2021	EPI_ISL_1132970	Fulgent Genetics	Fulgent Genetics	Harry Gao et al
USA/CA-RD592-CV0094/2021	EPI_ISL_1251260	Fulgent Genetics	Fulgent Genetics	Harry Gao et al
USA/CA-RD593-CV000/2021	EPI_ISL_1134840	Fulgent Genetics	Fulgent Genetics	Harry Gao et al
USA/CA-RD593-CV001/2021	EPI_ISL_1134841	Fulgent Genetics	Fulgent Genetics	Harry Gao et al
USA/CA-RD593-CV0010/2021	EPI_ISL_1134846	Fulgent Genetics	Fulgent Genetics	Harry Gao et al
USA/CA-RD593-CV0011/2021	EPI_ISL_1134847	Fulgent Genetics	Fulgent Genetics	Harry Gao et al
USA/CA-RD593-CV0012/2021	EPI_ISL_1134848	Fulgent Genetics	Fulgent Genetics	Harry Gao et al
USA/CA-RD593-CV0013/2021	EPI_ISL_1134849	Fulgent Genetics	Fulgent Genetics	Harry Gao et al
USA/CA-RD593-CV0015/2021	EPI_ISL_1134850	Fulgent Genetics	Fulgent Genetics	Harry Gao et al
USA/CA-RD593-CV0017/2021	EPI_ISL_1134851	Fulgent Genetics	Fulgent Genetics	Harry Gao et al
USA/CA-RD593-CV0018/2021	EPI_ISL_1134852	Fulgent Genetics	Fulgent Genetics	Harry Gao et al
USA/CA-RD593-CV0021/2021	EPI_ISL_1134853	Fulgent Genetics	Fulgent Genetics	Harry Gao et al
USA/CA-RD593-CV0022/2021	EPI_ISL_1134854	Fulgent Genetics	Fulgent Genetics	Harry Gao et al
USA/CA-RD593-CV0023/2021	EPI_ISL_1134855	Fulgent Genetics	Fulgent Genetics	Harry Gao et al
USA/CA-RD593-CV0024/2021	EPI_ISL_1134856	Fulgent Genetics	Fulgent Genetics	Harry Gao et al
USA/CA-RD593-CV0025/2021	EPI_ISL_1134857	Fulgent Genetics	Fulgent Genetics	Harry Gao et al
USA/CA-RD593-CV0026/2021	EPI_ISL_1134858	Fulgent Genetics	Fulgent Genetics	Harry Gao et al
USA/CA-RD593-CV0027/2021	EPI_ISL_1134859	Fulgent Genetics	Fulgent Genetics	Harry Gao et al
USA/CA-RD593-CV0029/2021	EPI_ISL_1134860	Fulgent Genetics	Fulgent Genetics	Harry Gao et al
USA/CA-RD593-CV0030/2021	EPI_ISL_1134861	Fulgent Genetics	Fulgent Genetics	Harry Gao et al
USA/CA-RD593-CV0031/2021	EPI_ISL_1134862	Fulgent Genetics	Fulgent Genetics	Harry Gao et al
USA/CA-RD593-CV0033/2021	EPI_ISL_1134863	Fulgent Genetics	Fulgent Genetics	Harry Gao et al
USA/CA-RD593-CV0035/2021	EPI_ISL_1134864	Fulgent Genetics	Fulgent Genetics	Harry Gao et al
USA/CA-RD593-CV0037/2021	EPI_ISL_1134865	Fulgent Genetics	Fulgent Genetics	Harry Gao et al
USA/CA-RD593-CV0038/2021	EPI_ISL_1134866	Fulgent Genetics	Fulgent Genetics	Harry Gao et al
USA/CA-RD593-CV0039/2021	EPI_ISL_1134867	Fulgent Genetics	Fulgent Genetics	Harry Gao et al
USA/CA-RD593-CV0040/2021	EPI_ISL_1134868	Fulgent Genetics	Fulgent Genetics	Harry Gao et al
USA/CA-RD593-CV0042/2021	EPI_ISL_1134869	Fulgent Genetics	Fulgent Genetics	Harry Gao et al
USA/CA-RD593-CV0043/2021	EPI_ISL_1134870	Fulgent Genetics	Fulgent Genetics	Harry Gao et al
USA/CA-RD593-CV0044/2021	EPI_ISL_1134871	Fulgent Genetics	Fulgent Genetics	Harry Gao et al
USA/CA-RD593-CV0045/2021	EPI_ISL_1134872	Fulgent Genetics	Fulgent Genetics	Harry Gao et al
USA/CA-RD593-CV0048/2021	EPI_ISL_1134873	Fulgent Genetics	Fulgent Genetics	Harry Gao et al
USA/CA-RD593-CV005/2021	EPI_ISL_1134842	Fulgent Genetics	Fulgent Genetics	Harry Gao et al
USA/CA-RD593-CV0050/2021	EPI_ISL_1134874	Fulgent Genetics	Fulgent Genetics	Harry Gao et al
USA/CA-RD593-CV0051/2021	EPI_ISL_1134875	Fulgent Genetics	Fulgent Genetics	Harry Gao et al
USA/CA-RD593-CV0053/2021	EPI_ISL_1134876	Fulgent Genetics	Fulgent Genetics	Harry Gao et al
USA/CA-RD593-CV0054/2021	EPI_ISL_1134877	Fulgent Genetics	Fulgent Genetics	Harry Gao et al
USA/CA-RD593-CV0055/2021	EPI_ISL_1134878	Fulgent Genetics	Fulgent Genetics	Harry Gao et al
USA/CA-RD593-CV0056/2021	EPI_ISL_1134879	Fulgent Genetics	Fulgent Genetics	Harry Gao et al
USA/CA-RD593-CV0058/2021	EPI_ISL_1134880	Fulgent Genetics	Fulgent Genetics	Harry Gao et al
USA/CA-RD593-CV006/2021	EPI_ISL_1134843	Fulgent Genetics	Fulgent Genetics	Harry Gao et al
USA/CA-RD593-CV0060/2021	EPI_ISL_1134881	Fulgent Genetics	Fulgent Genetics	Harry Gao et al
USA/CA-RD593-CV0063/2021	EPI_ISL_1134882	Fulgent Genetics	Fulgent Genetics	Harry Gao et al
USA/CA-RD593-CV0064/2021	EPI_ISL_1134883	Fulgent Genetics	Fulgent Genetics	Harry Gao et al
USA/CA-RD593-CV0065/2021	EPI_ISL_1134884	Fulgent Genetics	Fulgent Genetics	Harry Gao et al
USA/CA-RD593-CV0066/2021	EPI_ISL_1134885	Fulgent Genetics	Fulgent Genetics	Harry Gao et al
USA/CA-RD593-CV0067/2021	EPI_ISL_1134886	Fulgent Genetics	Fulgent Genetics	Harry Gao et al
USA/CA-RD593-CV0068/2021	EPI_ISL_1134887	Fulgent Genetics	Fulgent Genetics	Harry Gao et al
USA/CA-RD593-CV0069/2021	EPI_ISL_1134888	Fulgent Genetics	Fulgent Genetics	Harry Gao et al
USA/CA-RD593-CV007/2021	EPI_ISL_1134844	Fulgent Genetics	Fulgent Genetics	Harry Gao et al
USA/CA-RD593-CV0072/2021	EPI_ISL_1134889	Fulgent Genetics	Fulgent Genetics	Harry Gao et al
USA/CA-RD593-CV0074/2021	EPI_ISL_1134890	Fulgent Genetics	Fulgent Genetics	Harry Gao et al
USA/CA-RD593-CV0075/2021	EPI_ISL_1134891	Fulgent Genetics	Fulgent Genetics	Harry Gao et al
USA/CA-RD593-CV0077/2021	EPI_ISL_1134892	Fulgent Genetics	Fulgent Genetics	Harry Gao et al
USA/CA-RD593-CV0079/2021	EPI_ISL_1134893	Fulgent Genetics	Fulgent Genetics	Harry Gao et al
USA/CA-RD593-CV0081/2021	EPI_ISL_1134894	Fulgent Genetics	Fulgent Genetics	Harry Gao et al
USA/CA-RD593-CV0083/2021	EPI_ISL_1134895	Fulgent Genetics	Fulgent Genetics	Harry Gao et al
USA/CA-RD593-CV0084/2021	EPI_ISL_1134896	Fulgent Genetics	Fulgent Genetics	Harry Gao et al
USA/CA-RD593-CV0086/2021	EPI_ISL_1134897	Fulgent Genetics	Fulgent Genetics	Harry Gao et al
USA/CA-RD593-CV0087/2021	EPI_ISL_1134898	Fulgent Genetics	Fulgent Genetics	Harry Gao et al
USA/CA-RD593-CV0088/2021	EPI_ISL_1134899	Fulgent Genetics	Fulgent Genetics	Harry Gao et al
USA/CA-RD593-CV0089/2021	EPI_ISL_1134900	Fulgent Genetics	Fulgent Genetics	Harry Gao et al
USA/CA-RD593-CV009/2021	EPI_ISL_1134845	Fulgent Genetics	Fulgent Genetics	Harry Gao et al
USA/CA-RD593-CV0090/2021	EPI_ISL_1134901	Fulgent Genetics	Fulgent Genetics	Harry Gao et al
USA/CA-RD593-CV0092/2021	EPI_ISL_1134902	Fulgent Genetics	Fulgent Genetics	Harry Gao et al
USA/CA-RD593-CV0093/2021	EPI_ISL_1134903	Fulgent Genetics	Fulgent Genetics	Harry Gao et al
USA/CA-RD594-CV001/2021	EPI_ISL_1132858	Fulgent Genetics	Fulgent Genetics	Harry Gao et al
USA/CA-RD594-CV0011/2021	EPI_ISL_1132855	Fulgent Genetics	Fulgent Genetics	Harry Gao et al
USA/CA-RD594-CV0013/2021	EPI_ISL_1132851	Fulgent Genetics	Fulgent Genetics	Harry Gao et al
USA/CA-RD594-CV0014/2021	EPI_ISL_1132848	Fulgent Genetics	Fulgent Genetics	Harry Gao et al
USA/CA-RD594-CV0015/2021	EPI_ISL_1132886	Fulgent Genetics	Fulgent Genetics	Harry Gao et al
USA/CA-RD594-CV0016/2021	EPI_ISL_1132854	Fulgent Genetics	Fulgent Genetics	Harry Gao et al
USA/CA-RD594-CV0019/2021	EPI_ISL_1132900	Fulgent Genetics	Fulgent Genetics	Harry Gao et al
USA/CA-RD594-CV002/2021	EPI_ISL_1132873	Fulgent Genetics	Fulgent Genetics	Harry Gao et al
USA/CA-RD594-CV0020/2021	EPI_ISL_1132856	Fulgent Genetics	Fulgent Genetics	Harry Gao et al
USA/CA-RD594-CV0023/2021	EPI_ISL_1132852	Fulgent Genetics	Fulgent Genetics	Harry Gao et al
USA/CA-RD594-CV0024/2021	EPI_ISL_1132909	Fulgent Genetics	Fulgent Genetics	Harry Gao et al
USA/CA-RD594-CV0026/2021	EPI_ISL_1132860	Fulgent Genetics	Fulgent Genetics	Harry Gao et al
USA/CA-RD594-CV0028/2021	EPI_ISL_1132895	Fulgent Genetics	Fulgent Genetics	Harry Gao et al
USA/CA-RD594-CV0029/2021	EPI_ISL_1132890	Fulgent Genetics	Fulgent Genetics	Harry Gao et al
USA/CA-RD594-CV003/2021	EPI_ISL_1132894	Fulgent Genetics	Fulgent Genetics	Harry Gao et al
USA/CA-RD594-CV0031/2021	EPI_ISL_1132911	Fulgent Genetics	Fulgent Genetics	Harry Gao et al
USA/CA-RD594-CV0032/2021	EPI_ISL_1132874	Fulgent Genetics	Fulgent Genetics	Harry Gao et al
USA/CA-RD594-CV0033/2021	EPI_ISL_1132902	Fulgent Genetics	Fulgent Genetics	Harry Gao et al
USA/CA-RD594-CV0035/2021	EPI_ISL_1132875	Fulgent Genetics	Fulgent Genetics	Harry Gao et al
USA/CA-RD594-CV0036/2021	EPI_ISL_1132899	Fulgent Genetics	Fulgent Genetics	Harry Gao et al
USA/CA-RD594-CV0038/2021	EPI_ISL_1132871	Fulgent Genetics	Fulgent Genetics	Harry Gao et al
USA/CA-RD594-CV0039/2021	EPI_ISL_1132907	Fulgent Genetics	Fulgent Genetics	Harry Gao et al
USA/CA-RD594-CV004/2021	EPI_ISL_1132883	Fulgent Genetics	Fulgent Genetics	Harry Gao et al
USA/CA-RD594-CV0040/2021	EPI_ISL_1132870	Fulgent Genetics	Fulgent Genetics	Harry Gao et al
USA/CA-RD594-CV0041/2021	EPI_ISL_1132862	Fulgent Genetics	Fulgent Genetics	Harry Gao et al
USA/CA-RD594-CV0044/2021	EPI_ISL_1132866	Fulgent Genetics	Fulgent Genetics	Harry Gao et al
USA/CA-RD594-CV0045/2021	EPI_ISL_1132892	Fulgent Genetics	Fulgent Genetics	Harry Gao et al
USA/CA-RD594-CV0046/2021	EPI_ISL_1132903	Fulgent Genetics	Fulgent Genetics	Harry Gao et al
USA/CA-RD594-CV0047/2021	EPI_ISL_1132908	Fulgent Genetics	Fulgent Genetics	Harry Gao et al
USA/CA-RD594-CV0049/2021	EPI_ISL_1132876	Fulgent Genetics	Fulgent Genetics	Harry Gao et al
USA/CA-RD594-CV005/2021	EPI_ISL_1132880	Fulgent Genetics	Fulgent Genetics	Harry Gao et al
USA/CA-RD594-CV0050/2021	EPI_ISL_1132887	Fulgent Genetics	Fulgent Genetics	Harry Gao et al
USA/CA-RD594-CV0051/2021	EPI_ISL_1132853	Fulgent Genetics	Fulgent Genetics	Harry Gao et al
USA/CA-RD594-CV0052/2021	EPI_ISL_1132881	Fulgent Genetics	Fulgent Genetics	Harry Gao et al
USA/CA-RD594-CV0053/2021	EPI_ISL_1132896	Fulgent Genetics	Fulgent Genetics	Harry Gao et al
USA/CA-RD594-CV0055/2021	EPI_ISL_1132901	Fulgent Genetics	Fulgent Genetics	Harry Gao et al
USA/CA-RD594-CV0057/2021	EPI_ISL_1132864	Fulgent Genetics	Fulgent Genetics	Harry Gao et al
USA/CA-RD594-CV0058/2021	EPI_ISL_1132914	Fulgent Genetics	Fulgent Genetics	Harry Gao et al
USA/CA-RD594-CV0059/2021	EPI_ISL_1132863	Fulgent Genetics	Fulgent Genetics	Harry Gao et al
USA/CA-RD594-CV006/2021	EPI_ISL_1132884	Fulgent Genetics	Fulgent Genetics	Harry Gao et al
USA/CA-RD594-CV0061/2021	EPI_ISL_1132891	Fulgent Genetics	Fulgent Genetics	Harry Gao et al
USA/CA-RD594-CV0062/2021	EPI_ISL_1132882	Fulgent Genetics	Fulgent Genetics	Harry Gao et al
USA/CA-RD594-CV0063/2021	EPI_ISL_1132865	Fulgent Genetics	Fulgent Genetics	Harry Gao et al
USA/CA-RD594-CV0065/2021	EPI_ISL_1132910	Fulgent Genetics	Fulgent Genetics	Harry Gao et al
USA/CA-RD594-CV0066/2021	EPI_ISL_1132888	Fulgent Genetics	Fulgent Genetics	Harry Gao et al
USA/CA-RD594-CV0067/2021	EPI_ISL_1132849	Fulgent Genetics	Fulgent Genetics	Harry Gao et al
USA/CA-RD594-CV0068/2021	EPI_ISL_1132847	Fulgent Genetics	Fulgent Genetics	Harry Gao et al
USA/CA-RD594-CV0069/2021	EPI_ISL_1132913	Fulgent Genetics	Fulgent Genetics	Harry Gao et al
USA/CA-RD594-CV0070/2021	EPI_ISL_1132872	Fulgent Genetics	Fulgent Genetics	Harry Gao et al
USA/CA-RD594-CV0072/2021	EPI_ISL_1132889	Fulgent Genetics	Fulgent Genetics	Harry Gao et al
USA/CA-RD594-CV0073/2021	EPI_ISL_1132877	Fulgent Genetics	Fulgent Genetics	Harry Gao et al
USA/CA-RD594-CV0075/2021	EPI_ISL_1132857	Fulgent Genetics	Fulgent Genetics	Harry Gao et al
USA/CA-RD594-CV0076/2021	EPI_ISL_1132912	Fulgent Genetics	Fulgent Genetics	Harry Gao et al
USA/CA-RD594-CV0077/2021	EPI_ISL_1132898	Fulgent Genetics	Fulgent Genetics	Harry Gao et al
USA/CA-RD594-CV0079/2021	EPI_ISL_1132850	Fulgent Genetics	Fulgent Genetics	Harry Gao et al
USA/CA-RD594-CV008/2021	EPI_ISL_1132885	Fulgent Genetics	Fulgent Genetics	Harry Gao et al
USA/CA-RD594-CV0080/2021	EPI_ISL_1132878	Fulgent Genetics	Fulgent Genetics	Harry Gao et al
USA/CA-RD594-CV0081/2021	EPI_ISL_1132904	Fulgent Genetics	Fulgent Genetics	Harry Gao et al
USA/CA-RD594-CV0082/2021	EPI_ISL_1132869	Fulgent Genetics	Fulgent Genetics	Harry Gao et al
USA/CA-RD594-CV0083/2021	EPI_ISL_1132861	Fulgent Genetics	Fulgent Genetics	Harry Gao et al
USA/CA-RD594-CV0084/2021	EPI_ISL_1132905	Fulgent Genetics	Fulgent Genetics	Harry Gao et al
USA/CA-RD594-CV0085/2021	EPI_ISL_1132897	Fulgent Genetics	Fulgent Genetics	Harry Gao et al
USA/CA-RD594-CV0087/2021	EPI_ISL_1132846	Fulgent Genetics	Fulgent Genetics	Harry Gao et al
USA/CA-RD594-CV0088/2021	EPI_ISL_1132906	Fulgent Genetics	Fulgent Genetics	Harry Gao et al
USA/CA-RD594-CV0089/2021	EPI_ISL_1132868	Fulgent Genetics	Fulgent Genetics	Harry Gao et al
USA/CA-RD594-CV009/2021	EPI_ISL_1132859	Fulgent Genetics	Fulgent Genetics	Harry Gao et al
USA/CA-RD594-CV0090/2021	EPI_ISL_1132867	Fulgent Genetics	Fulgent Genetics	Harry Gao et al
USA/CA-RD594-CV0092/2021	EPI_ISL_1132845	Fulgent Genetics	Fulgent Genetics	Harry Gao et al
USA/CA-RD594-CV0093/2021	EPI_ISL_1132893	Fulgent Genetics	Fulgent Genetics	Harry Gao et al
USA/CA-RD594-CV0095/2021	EPI_ISL_1132879	Fulgent Genetics	Fulgent Genetics	Harry Gao et al
USA/CA-RD595-CV0012/2021	EPI_ISL_1095771	Fulgent Genetics	Fulgent Genetics	Harry Gao et al
USA/CA-RD595-CV0013/2021	EPI_ISL_1095760	Fulgent Genetics	Fulgent Genetics	Harry Gao et al
USA/CA-RD595-CV0014/2021	EPI_ISL_1095748	Fulgent Genetics	Fulgent Genetics	Harry Gao et al
USA/CA-RD595-CV0015/2021	EPI_ISL_1095775	Fulgent Genetics	Fulgent Genetics	Harry Gao et al
USA/CA-RD595-CV0016/2021	EPI_ISL_1095763	Fulgent Genetics	Fulgent Genetics	Harry Gao et al
USA/CA-RD595-CV0017/2021	EPI_ISL_1095712	Fulgent Genetics	Fulgent Genetics	Harry Gao et al
USA/CA-RD595-CV0021/2021	EPI_ISL_1095734	Fulgent Genetics	Fulgent Genetics	Harry Gao et al
USA/CA-RD595-CV0022/2021	EPI_ISL_1095732	Fulgent Genetics	Fulgent Genetics	Harry Gao et al
USA/CA-RD595-CV0023/2021	EPI_ISL_1095726	Fulgent Genetics	Fulgent Genetics	Harry Gao et al
USA/CA-RD595-CV0024/2021	EPI_ISL_1095735	Fulgent Genetics	Fulgent Genetics	Harry Gao et al
USA/CA-RD595-CV0025/2021	EPI_ISL_1095749	Fulgent Genetics	Fulgent Genetics	Harry Gao et al
USA/CA-RD595-CV0026/2021	EPI_ISL_1095723	Fulgent Genetics	Fulgent Genetics	Harry Gao et al
USA/CA-RD595-CV0027/2021	EPI_ISL_1095728	Fulgent Genetics	Fulgent Genetics	Harry Gao et al
USA/CA-RD595-CV0028/2021	EPI_ISL_1095761	Fulgent Genetics	Fulgent Genetics	Harry Gao et al
USA/CA-RD595-CV0030/2021	EPI_ISL_1095746	Fulgent Genetics	Fulgent Genetics	Harry Gao et al
USA/CA-RD595-CV0031/2021	EPI_ISL_1095750	Fulgent Genetics	Fulgent Genetics	Harry Gao et al
USA/CA-RD595-CV0032/2021	EPI_ISL_1095745	Fulgent Genetics	Fulgent Genetics	Harry Gao et al
USA/CA-RD595-CV0033/2021	EPI_ISL_1095713	Fulgent Genetics	Fulgent Genetics	Harry Gao et al
USA/CA-RD595-CV0034/2021	EPI_ISL_1095716	Fulgent Genetics	Fulgent Genetics	Harry Gao et al
USA/CA-RD595-CV0035/2021	EPI_ISL_1095709	Fulgent Genetics	Fulgent Genetics	Harry Gao et al
USA/CA-RD595-CV0036/2021	EPI_ISL_1095742	Fulgent Genetics	Fulgent Genetics	Harry Gao et al
USA/CA-RD595-CV0037/2021	EPI_ISL_1095751	Fulgent Genetics	Fulgent Genetics	Harry Gao et al
USA/CA-RD595-CV0040/2021	EPI_ISL_1095727	Fulgent Genetics	Fulgent Genetics	Harry Gao et al
USA/CA-RD595-CV0041/2021	EPI_ISL_1095764	Fulgent Genetics	Fulgent Genetics	Harry Gao et al
USA/CA-RD595-CV0042/2021	EPI_ISL_1095729	Fulgent Genetics	Fulgent Genetics	Harry Gao et al
USA/CA-RD595-CV0043/2021	EPI_ISL_1095758	Fulgent Genetics	Fulgent Genetics	Harry Gao et al
USA/CA-RD595-CV0044/2021	EPI_ISL_1095710	Fulgent Genetics	Fulgent Genetics	Harry Gao et al
USA/CA-RD595-CV0047/2021	EPI_ISL_1095755	Fulgent Genetics	Fulgent Genetics	Harry Gao et al
USA/CA-RD595-CV0048/2021	EPI_ISL_1095715	Fulgent Genetics	Fulgent Genetics	Harry Gao et al
USA/CA-RD595-CV0049/2021	EPI_ISL_1095718	Fulgent Genetics	Fulgent Genetics	Harry Gao et al
USA/CA-RD595-CV0050/2021	EPI_ISL_1095719	Fulgent Genetics	Fulgent Genetics	Harry Gao et al
USA/CA-RD595-CV0051/2021	EPI_ISL_1095730	Fulgent Genetics	Fulgent Genetics	Harry Gao et al
USA/CA-RD595-CV0052/2021	EPI_ISL_1095770	Fulgent Genetics	Fulgent Genetics	Harry Gao et al
USA/CA-RD595-CV0053/2021	EPI_ISL_1095756	Fulgent Genetics	Fulgent Genetics	Harry Gao et al
USA/CA-RD595-CV0054/2021	EPI_ISL_1095725	Fulgent Genetics	Fulgent Genetics	Harry Gao et al
USA/CA-RD595-CV0055/2021	EPI_ISL_1095720	Fulgent Genetics	Fulgent Genetics	Harry Gao et al
USA/CA-RD595-CV0056/2021	EPI_ISL_1095772	Fulgent Genetics	Fulgent Genetics	Harry Gao et al
USA/CA-RD595-CV0057/2021	EPI_ISL_1095776	Fulgent Genetics	Fulgent Genetics	Harry Gao et al
USA/CA-RD595-CV0058/2021	EPI_ISL_1095752	Fulgent Genetics	Fulgent Genetics	Harry Gao et al
USA/CA-RD595-CV0059/2021	EPI_ISL_1095717	Fulgent Genetics	Fulgent Genetics	Harry Gao et al
USA/CA-RD595-CV0060/2021	EPI_ISL_1095773	Fulgent Genetics	Fulgent Genetics	Harry Gao et al
USA/CA-RD595-CV0061/2021	EPI_ISL_1095738	Fulgent Genetics	Fulgent Genetics	Harry Gao et al
USA/CA-RD595-CV0062/2021	EPI_ISL_1095747	Fulgent Genetics	Fulgent Genetics	Harry Gao et al
USA/CA-RD595-CV0063/2021	EPI_ISL_1095733	Fulgent Genetics	Fulgent Genetics	Harry Gao et al
USA/CA-RD595-CV0064/2021	EPI_ISL_1095757	Fulgent Genetics	Fulgent Genetics	Harry Gao et al
USA/CA-RD595-CV0065/2021	EPI_ISL_1095767	Fulgent Genetics	Fulgent Genetics	Harry Gao et al
USA/CA-RD595-CV0068/2021	EPI_ISL_1095768	Fulgent Genetics	Fulgent Genetics	Harry Gao et al
USA/CA-RD595-CV0069/2021	EPI_ISL_1095739	Fulgent Genetics	Fulgent Genetics	Harry Gao et al
USA/CA-RD595-CV0070/2021	EPI_ISL_1095762	Fulgent Genetics	Fulgent Genetics	Harry Gao et al
USA/CA-RD595-CV0072/2021	EPI_ISL_1095753	Fulgent Genetics	Fulgent Genetics	Harry Gao et al
USA/CA-RD595-CV0073/2021	EPI_ISL_1095741	Fulgent Genetics	Fulgent Genetics	Harry Gao et al
USA/CA-RD595-CV0074/2021	EPI_ISL_1095731	Fulgent Genetics	Fulgent Genetics	Harry Gao et al
USA/CA-RD595-CV0075/2021	EPI_ISL_1095740	Fulgent Genetics	Fulgent Genetics	Harry Gao et al
USA/CA-RD595-CV0078/2021	EPI_ISL_1095754	Fulgent Genetics	Fulgent Genetics	Harry Gao et al
USA/CA-RD595-CV0079/2021	EPI_ISL_1095774	Fulgent Genetics	Fulgent Genetics	Harry Gao et al
USA/CA-RD595-CV0080/2021	EPI_ISL_1095765	Fulgent Genetics	Fulgent Genetics	Harry Gao et al
USA/CA-RD595-CV0081/2021	EPI_ISL_1095766	Fulgent Genetics	Fulgent Genetics	Harry Gao et al
USA/CA-RD595-CV0082/2021	EPI_ISL_1095736	Fulgent Genetics	Fulgent Genetics	Harry Gao et al
USA/CA-RD595-CV0083/2021	EPI_ISL_1095737	Fulgent Genetics	Fulgent Genetics	Harry Gao et al
USA/CA-RD595-CV0084/2021	EPI_ISL_1095721	Fulgent Genetics	Fulgent Genetics	Harry Gao et al
USA/CA-RD595-CV0085/2021	EPI_ISL_1095743	Fulgent Genetics	Fulgent Genetics	Harry Gao et al
USA/CA-RD595-CV0086/2021	EPI_ISL_1095769	Fulgent Genetics	Fulgent Genetics	Harry Gao et al
USA/CA-RD595-CV0087/2021	EPI_ISL_1095722	Fulgent Genetics	Fulgent Genetics	Harry Gao et al
USA/CA-RD595-CV0088/2021	EPI_ISL_1095714	Fulgent Genetics	Fulgent Genetics	Harry Gao et al
USA/CA-RD595-CV0090/2021	EPI_ISL_1095711	Fulgent Genetics	Fulgent Genetics	Harry Gao et al
USA/CA-RD595-CV0092/2021	EPI_ISL_1095759	Fulgent Genetics	Fulgent Genetics	Harry Gao et al
USA/CA-RD595-CV0093/2021	EPI_ISL_1095724	Fulgent Genetics	Fulgent Genetics	Harry Gao et al
USA/CA-RD595-CV0095/2021	EPI_ISL_1095744	Fulgent Genetics	Fulgent Genetics	Harry Gao et al
USA/CA-RD597-CV001/2021	EPI_ISL_1095786	Fulgent Genetics	Fulgent Genetics	Harry Gao et al
USA/CA-RD597-CV0010/2021	EPI_ISL_1095842	Fulgent Genetics	Fulgent Genetics	Harry Gao et al
USA/CA-RD597-CV0011/2021	EPI_ISL_1095789	Fulgent Genetics	Fulgent Genetics	Harry Gao et al
USA/CA-RD597-CV0013/2021	EPI_ISL_1095797	Fulgent Genetics	Fulgent Genetics	Harry Gao et al
USA/CA-RD597-CV0015/2021	EPI_ISL_1095807	Fulgent Genetics	Fulgent Genetics	Harry Gao et al
USA/CA-RD597-CV0016/2021	EPI_ISL_1095852	Fulgent Genetics	Fulgent Genetics	Harry Gao et al
USA/CA-RD597-CV0017/2021	EPI_ISL_1095853	Fulgent Genetics	Fulgent Genetics	Harry Gao et al
USA/CA-RD597-CV0018/2021	EPI_ISL_1095801	Fulgent Genetics	Fulgent Genetics	Harry Gao et al
USA/CA-RD597-CV0019/2021	EPI_ISL_1095813	Fulgent Genetics	Fulgent Genetics	Harry Gao et al
USA/CA-RD597-CV002/2021	EPI_ISL_1095812	Fulgent Genetics	Fulgent Genetics	Harry Gao et al
USA/CA-RD597-CV0020/2021	EPI_ISL_1095828	Fulgent Genetics	Fulgent Genetics	Harry Gao et al
USA/CA-RD597-CV0022/2021	EPI_ISL_1095849	Fulgent Genetics	Fulgent Genetics	Harry Gao et al
USA/CA-RD597-CV0024/2021	EPI_ISL_1095802	Fulgent Genetics	Fulgent Genetics	Harry Gao et al
USA/CA-RD597-CV0025/2021	EPI_ISL_1095808	Fulgent Genetics	Fulgent Genetics	Harry Gao et al
USA/CA-RD597-CV0026/2021	EPI_ISL_1095780	Fulgent Genetics	Fulgent Genetics	Harry Gao et al
USA/CA-RD597-CV0027/2021	EPI_ISL_1095818	Fulgent Genetics	Fulgent Genetics	Harry Gao et al
USA/CA-RD597-CV0028/2021	EPI_ISL_1095834	Fulgent Genetics	Fulgent Genetics	Harry Gao et al
USA/CA-RD597-CV0029/2021	EPI_ISL_1095810	Fulgent Genetics	Fulgent Genetics	Harry Gao et al
USA/CA-RD597-CV0030/2021	EPI_ISL_1095856	Fulgent Genetics	Fulgent Genetics	Harry Gao et al
USA/CA-RD597-CV0031/2021	EPI_ISL_1095832	Fulgent Genetics	Fulgent Genetics	Harry Gao et al
USA/CA-RD597-CV0032/2021	EPI_ISL_1095831	Fulgent Genetics	Fulgent Genetics	Harry Gao et al
USA/CA-RD597-CV0033/2021	EPI_ISL_1095837	Fulgent Genetics	Fulgent Genetics	Harry Gao et al
USA/CA-RD597-CV0034/2021	EPI_ISL_1095855	Fulgent Genetics	Fulgent Genetics	Harry Gao et al
USA/CA-RD597-CV0035/2021	EPI_ISL_1095838	Fulgent Genetics	Fulgent Genetics	Harry Gao et al
USA/CA-RD597-CV0037/2021	EPI_ISL_1095843	Fulgent Genetics	Fulgent Genetics	Harry Gao et al
USA/CA-RD597-CV0038/2021	EPI_ISL_1095854	Fulgent Genetics	Fulgent Genetics	Harry Gao et al
USA/CA-RD597-CV0039/2021	EPI_ISL_1095845	Fulgent Genetics	Fulgent Genetics	Harry Gao et al
USA/CA-RD597-CV004/2021	EPI_ISL_1095787	Fulgent Genetics	Fulgent Genetics	Harry Gao et al
USA/CA-RD597-CV0040/2021	EPI_ISL_1095844	Fulgent Genetics	Fulgent Genetics	Harry Gao et al
USA/CA-RD597-CV0042/2021	EPI_ISL_1095790	Fulgent Genetics	Fulgent Genetics	Harry Gao et al
USA/CA-RD597-CV0044/2021	EPI_ISL_1095811	Fulgent Genetics	Fulgent Genetics	Harry Gao et al
USA/CA-RD597-CV0045/2021	EPI_ISL_1095795	Fulgent Genetics	Fulgent Genetics	Harry Gao et al
USA/CA-RD597-CV0046/2021	EPI_ISL_1095777	Fulgent Genetics	Fulgent Genetics	Harry Gao et al
USA/CA-RD597-CV0047/2021	EPI_ISL_1095829	Fulgent Genetics	Fulgent Genetics	Harry Gao et al
USA/CA-RD597-CV0048/2021	EPI_ISL_1095806	Fulgent Genetics	Fulgent Genetics	Harry Gao et al
USA/CA-RD597-CV005/2021	EPI_ISL_1095788	Fulgent Genetics	Fulgent Genetics	Harry Gao et al
USA/CA-RD597-CV0050/2021	EPI_ISL_1095792	Fulgent Genetics	Fulgent Genetics	Harry Gao et al
USA/CA-RD597-CV0051/2021	EPI_ISL_1095814	Fulgent Genetics	Fulgent Genetics	Harry Gao et al
USA/CA-RD597-CV0052/2021	EPI_ISL_1095793	Fulgent Genetics	Fulgent Genetics	Harry Gao et al
USA/CA-RD597-CV0054/2021	EPI_ISL_1095781	Fulgent Genetics	Fulgent Genetics	Harry Gao et al
USA/CA-RD597-CV0055/2021	EPI_ISL_1095779	Fulgent Genetics	Fulgent Genetics	Harry Gao et al
USA/CA-RD597-CV0056/2021	EPI_ISL_1095809	Fulgent Genetics	Fulgent Genetics	Harry Gao et al
USA/CA-RD597-CV0057/2021	EPI_ISL_1095840	Fulgent Genetics	Fulgent Genetics	Harry Gao et al
USA/CA-RD597-CV0058/2021	EPI_ISL_1095815	Fulgent Genetics	Fulgent Genetics	Harry Gao et al
USA/CA-RD597-CV0059/2021	EPI_ISL_1095847	Fulgent Genetics	Fulgent Genetics	Harry Gao et al
USA/CA-RD597-CV006/2021	EPI_ISL_1095803	Fulgent Genetics	Fulgent Genetics	Harry Gao et al
USA/CA-RD597-CV0060/2021	EPI_ISL_1095839	Fulgent Genetics	Fulgent Genetics	Harry Gao et al
USA/CA-RD597-CV0061/2021	EPI_ISL_1095841	Fulgent Genetics	Fulgent Genetics	Harry Gao et al
USA/CA-RD597-CV0062/2021	EPI_ISL_1095835	Fulgent Genetics	Fulgent Genetics	Harry Gao et al
USA/CA-RD597-CV0063/2021	EPI_ISL_1095782	Fulgent Genetics	Fulgent Genetics	Harry Gao et al
USA/CA-RD597-CV0064/2021	EPI_ISL_1095848	Fulgent Genetics	Fulgent Genetics	Harry Gao et al
USA/CA-RD597-CV0065/2021	EPI_ISL_1095783	Fulgent Genetics	Fulgent Genetics	Harry Gao et al
USA/CA-RD597-CV0066/2021	EPI_ISL_1095819	Fulgent Genetics	Fulgent Genetics	Harry Gao et al
USA/CA-RD597-CV0067/2021	EPI_ISL_1095778	Fulgent Genetics	Fulgent Genetics	Harry Gao et al
USA/CA-RD597-CV0068/2021	EPI_ISL_1095820	Fulgent Genetics	Fulgent Genetics	Harry Gao et al
USA/CA-RD597-CV0069/2021	EPI_ISL_1095821	Fulgent Genetics	Fulgent Genetics	Harry Gao et al
USA/CA-RD597-CV007/2021	EPI_ISL_1095804	Fulgent Genetics	Fulgent Genetics	Harry Gao et al
USA/CA-RD597-CV0070/2021	EPI_ISL_1095822	Fulgent Genetics	Fulgent Genetics	Harry Gao et al
USA/CA-RD597-CV0071/2021	EPI_ISL_1095794	Fulgent Genetics	Fulgent Genetics	Harry Gao et al
USA/CA-RD597-CV0072/2021	EPI_ISL_1095823	Fulgent Genetics	Fulgent Genetics	Harry Gao et al
USA/CA-RD597-CV0073/2021	EPI_ISL_1095805	Fulgent Genetics	Fulgent Genetics	Harry Gao et al
USA/CA-RD597-CV0074/2021	EPI_ISL_1095791	Fulgent Genetics	Fulgent Genetics	Harry Gao et al
USA/CA-RD597-CV0075/2021	EPI_ISL_1095796	Fulgent Genetics	Fulgent Genetics	Harry Gao et al
USA/CA-RD597-CV0076/2021	EPI_ISL_1095784	Fulgent Genetics	Fulgent Genetics	Harry Gao et al
USA/CA-RD597-CV0077/2021	EPI_ISL_1095851	Fulgent Genetics	Fulgent Genetics	Harry Gao et al
USA/CA-RD597-CV0078/2021	EPI_ISL_1095816	Fulgent Genetics	Fulgent Genetics	Harry Gao et al
USA/CA-RD597-CV0079/2021	EPI_ISL_1095817	Fulgent Genetics	Fulgent Genetics	Harry Gao et al
USA/CA-RD597-CV0080/2021	EPI_ISL_1095799	Fulgent Genetics	Fulgent Genetics	Harry Gao et al
USA/CA-RD597-CV0081/2021	EPI_ISL_1095824	Fulgent Genetics	Fulgent Genetics	Harry Gao et al
USA/CA-RD597-CV0082/2021	EPI_ISL_1095798	Fulgent Genetics	Fulgent Genetics	Harry Gao et al
USA/CA-RD597-CV0083/2021	EPI_ISL_1095833	Fulgent Genetics	Fulgent Genetics	Harry Gao et al
USA/CA-RD597-CV0085/2021	EPI_ISL_1095785	Fulgent Genetics	Fulgent Genetics	Harry Gao et al
USA/CA-RD597-CV0086/2021	EPI_ISL_1095825	Fulgent Genetics	Fulgent Genetics	Harry Gao et al
USA/CA-RD597-CV0087/2021	EPI_ISL_1095850	Fulgent Genetics	Fulgent Genetics	Harry Gao et al
USA/CA-RD597-CV0088/2021	EPI_ISL_1095836	Fulgent Genetics	Fulgent Genetics	Harry Gao et al
USA/CA-RD597-CV0089/2021	EPI_ISL_1095830	Fulgent Genetics	Fulgent Genetics	Harry Gao et al
USA/CA-RD597-CV0090/2021	EPI_ISL_1095846	Fulgent Genetics	Fulgent Genetics	Harry Gao et al
USA/CA-RD597-CV0091/2021	EPI_ISL_1095826	Fulgent Genetics	Fulgent Genetics	Harry Gao et al
USA/CA-RD597-CV0092/2021	EPI_ISL_1095827	Fulgent Genetics	Fulgent Genetics	Harry Gao et al
USA/CA-RD597-CV0095/2021	EPI_ISL_1095800	Fulgent Genetics	Fulgent Genetics	Harry Gao et al
USA/CA-RD598-CV0012/2021	EPI_ISL_1095898	Fulgent Genetics	Fulgent Genetics	Harry Gao et al
USA/CA-RD598-CV0013/2021	EPI_ISL_1095882	Fulgent Genetics	Fulgent Genetics	Harry Gao et al
USA/CA-RD598-CV0015/2021	EPI_ISL_1095907	Fulgent Genetics	Fulgent Genetics	Harry Gao et al
USA/CA-RD598-CV0016/2021	EPI_ISL_1095867	Fulgent Genetics	Fulgent Genetics	Harry Gao et al
USA/CA-RD598-CV0017/2021	EPI_ISL_1095895	Fulgent Genetics	Fulgent Genetics	Harry Gao et al
USA/CA-RD598-CV0018/2021	EPI_ISL_1095880	Fulgent Genetics	Fulgent Genetics	Harry Gao et al
USA/CA-RD598-CV0019/2021	EPI_ISL_1095887	Fulgent Genetics	Fulgent Genetics	Harry Gao et al
USA/CA-RD598-CV0020/2021	EPI_ISL_1095890	Fulgent Genetics	Fulgent Genetics	Harry Gao et al
USA/CA-RD598-CV0024/2021	EPI_ISL_1095869	Fulgent Genetics	Fulgent Genetics	Harry Gao et al
USA/CA-RD598-CV0027/2021	EPI_ISL_1095872	Fulgent Genetics	Fulgent Genetics	Harry Gao et al
USA/CA-RD598-CV0030/2021	EPI_ISL_1095864	Fulgent Genetics	Fulgent Genetics	Harry Gao et al
USA/CA-RD598-CV0031/2021	EPI_ISL_1095908	Fulgent Genetics	Fulgent Genetics	Harry Gao et al
USA/CA-RD598-CV0033/2021	EPI_ISL_1095899	Fulgent Genetics	Fulgent Genetics	Harry Gao et al
USA/CA-RD598-CV0035/2021	EPI_ISL_1095888	Fulgent Genetics	Fulgent Genetics	Harry Gao et al
USA/CA-RD598-CV0036/2021	EPI_ISL_1095910	Fulgent Genetics	Fulgent Genetics	Harry Gao et al
USA/CA-RD598-CV0037/2021	EPI_ISL_1095881	Fulgent Genetics	Fulgent Genetics	Harry Gao et al
USA/CA-RD598-CV0039/2021	EPI_ISL_1095860	Fulgent Genetics	Fulgent Genetics	Harry Gao et al
USA/CA-RD598-CV004/2021	EPI_ISL_1095906	Fulgent Genetics	Fulgent Genetics	Harry Gao et al
USA/CA-RD598-CV0041/2021	EPI_ISL_1095877	Fulgent Genetics	Fulgent Genetics	Harry Gao et al
USA/CA-RD598-CV0042/2021	EPI_ISL_1095875	Fulgent Genetics	Fulgent Genetics	Harry Gao et al
USA/CA-RD598-CV0043/2021	EPI_ISL_1095900	Fulgent Genetics	Fulgent Genetics	Harry Gao et al
USA/CA-RD598-CV0045/2021	EPI_ISL_1095883	Fulgent Genetics	Fulgent Genetics	Harry Gao et al
USA/CA-RD598-CV0047/2021	EPI_ISL_1095911	Fulgent Genetics	Fulgent Genetics	Harry Gao et al
USA/CA-RD598-CV0049/2021	EPI_ISL_1095866	Fulgent Genetics	Fulgent Genetics	Harry Gao et al
USA/CA-RD598-CV005/2021	EPI_ISL_1095862	Fulgent Genetics	Fulgent Genetics	Harry Gao et al
USA/CA-RD598-CV0050/2021	EPI_ISL_1095891	Fulgent Genetics	Fulgent Genetics	Harry Gao et al
USA/CA-RD598-CV0051/2021	EPI_ISL_1095889	Fulgent Genetics	Fulgent Genetics	Harry Gao et al
USA/CA-RD598-CV0052/2021	EPI_ISL_1095868	Fulgent Genetics	Fulgent Genetics	Harry Gao et al
USA/CA-RD598-CV0056/2021	EPI_ISL_1095863	Fulgent Genetics	Fulgent Genetics	Harry Gao et al
USA/CA-RD598-CV0058/2021	EPI_ISL_1095912	Fulgent Genetics	Fulgent Genetics	Harry Gao et al
USA/CA-RD598-CV0059/2021	EPI_ISL_1095892	Fulgent Genetics	Fulgent Genetics	Harry Gao et al
USA/CA-RD598-CV006/2021	EPI_ISL_1095871	Fulgent Genetics	Fulgent Genetics	Harry Gao et al
USA/CA-RD598-CV0061/2021	EPI_ISL_1095870	Fulgent Genetics	Fulgent Genetics	Harry Gao et al
USA/CA-RD598-CV0063/2021	EPI_ISL_1095858	Fulgent Genetics	Fulgent Genetics	Harry Gao et al
USA/CA-RD598-CV0064/2021	EPI_ISL_1095861	Fulgent Genetics	Fulgent Genetics	Harry Gao et al
USA/CA-RD598-CV0065/2021	EPI_ISL_1095901	Fulgent Genetics	Fulgent Genetics	Harry Gao et al
USA/CA-RD598-CV0066/2021	EPI_ISL_1095902	Fulgent Genetics	Fulgent Genetics	Harry Gao et al
USA/CA-RD598-CV007/2021	EPI_ISL_1095894	Fulgent Genetics	Fulgent Genetics	Harry Gao et al
USA/CA-RD598-CV0072/2021	EPI_ISL_1095909	Fulgent Genetics	Fulgent Genetics	Harry Gao et al
USA/CA-RD598-CV0073/2021	EPI_ISL_1095884	Fulgent Genetics	Fulgent Genetics	Harry Gao et al
USA/CA-RD598-CV0075/2021	EPI_ISL_1095876	Fulgent Genetics	Fulgent Genetics	Harry Gao et al
USA/CA-RD598-CV0077/2021	EPI_ISL_1095878	Fulgent Genetics	Fulgent Genetics	Harry Gao et al
USA/CA-RD598-CV0078/2021	EPI_ISL_1095879	Fulgent Genetics	Fulgent Genetics	Harry Gao et al
USA/CA-RD598-CV0079/2021	EPI_ISL_1095859	Fulgent Genetics	Fulgent Genetics	Harry Gao et al
USA/CA-RD598-CV008/2021	EPI_ISL_1095874	Fulgent Genetics	Fulgent Genetics	Harry Gao et al
USA/CA-RD598-CV0080/2021	EPI_ISL_1095903	Fulgent Genetics	Fulgent Genetics	Harry Gao et al
USA/CA-RD598-CV0081/2021	EPI_ISL_1095885	Fulgent Genetics	Fulgent Genetics	Harry Gao et al
USA/CA-RD598-CV0086/2021	EPI_ISL_1095857	Fulgent Genetics	Fulgent Genetics	Harry Gao et al
USA/CA-RD598-CV0087/2021	EPI_ISL_1095896	Fulgent Genetics	Fulgent Genetics	Harry Gao et al
USA/CA-RD598-CV0088/2021	EPI_ISL_1095865	Fulgent Genetics	Fulgent Genetics	Harry Gao et al
USA/CA-RD598-CV0089/2021	EPI_ISL_1095873	Fulgent Genetics	Fulgent Genetics	Harry Gao et al
USA/CA-RD598-CV009/2021	EPI_ISL_1095897	Fulgent Genetics	Fulgent Genetics	Harry Gao et al
USA/CA-RD598-CV0090/2021	EPI_ISL_1095904	Fulgent Genetics	Fulgent Genetics	Harry Gao et al
USA/CA-RD598-CV0092/2021	EPI_ISL_1095893	Fulgent Genetics	Fulgent Genetics	Harry Gao et al
USA/CA-RD598-CV0093/2021	EPI_ISL_1095886	Fulgent Genetics	Fulgent Genetics	Harry Gao et al
USA/CA-RD598-CV0095/2021	EPI_ISL_1095905	Fulgent Genetics	Fulgent Genetics	Harry Gao et al
USA/CA-RD599-CV000/2021	EPI_ISL_1095935	Fulgent Genetics	Fulgent Genetics	Harry Gao et al
USA/CA-RD599-CV001/2021	EPI_ISL_1095928	Fulgent Genetics	Fulgent Genetics	Harry Gao et al
USA/CA-RD599-CV0011/2021	EPI_ISL_1095918	Fulgent Genetics	Fulgent Genetics	Harry Gao et al
USA/CA-RD599-CV0012/2021	EPI_ISL_1095960	Fulgent Genetics	Fulgent Genetics	Harry Gao et al
USA/CA-RD599-CV0014/2021	EPI_ISL_1095968	Fulgent Genetics	Fulgent Genetics	Harry Gao et al
USA/CA-RD599-CV0015/2021	EPI_ISL_1095979	Fulgent Genetics	Fulgent Genetics	Harry Gao et al
USA/CA-RD599-CV0018/2021	EPI_ISL_1095947	Fulgent Genetics	Fulgent Genetics	Harry Gao et al
USA/CA-RD599-CV0019/2021	EPI_ISL_1095961	Fulgent Genetics	Fulgent Genetics	Harry Gao et al
USA/CA-RD599-CV0021/2021	EPI_ISL_1095969	Fulgent Genetics	Fulgent Genetics	Harry Gao et al
USA/CA-RD599-CV0023/2021	EPI_ISL_1095930	Fulgent Genetics	Fulgent Genetics	Harry Gao et al
USA/CA-RD599-CV0024/2021	EPI_ISL_1095948	Fulgent Genetics	Fulgent Genetics	Harry Gao et al
USA/CA-RD599-CV0025/2021	EPI_ISL_1095924	Fulgent Genetics	Fulgent Genetics	Harry Gao et al
USA/CA-RD599-CV0027/2021	EPI_ISL_1095929	Fulgent Genetics	Fulgent Genetics	Harry Gao et al
USA/CA-RD599-CV0029/2021	EPI_ISL_1095954	Fulgent Genetics	Fulgent Genetics	Harry Gao et al
USA/CA-RD599-CV003/2021	EPI_ISL_1095917	Fulgent Genetics	Fulgent Genetics	Harry Gao et al
USA/CA-RD599-CV0031/2021	EPI_ISL_1095925	Fulgent Genetics	Fulgent Genetics	Harry Gao et al
USA/CA-RD599-CV0032/2021	EPI_ISL_1095944	Fulgent Genetics	Fulgent Genetics	Harry Gao et al
USA/CA-RD599-CV0033/2021	EPI_ISL_1095933	Fulgent Genetics	Fulgent Genetics	Harry Gao et al
USA/CA-RD599-CV0037/2021	EPI_ISL_1095940	Fulgent Genetics	Fulgent Genetics	Harry Gao et al
USA/CA-RD599-CV0039/2021	EPI_ISL_1095949	Fulgent Genetics	Fulgent Genetics	Harry Gao et al
USA/CA-RD599-CV004/2021	EPI_ISL_1095958	Fulgent Genetics	Fulgent Genetics	Harry Gao et al
USA/CA-RD599-CV0040/2021	EPI_ISL_1095941	Fulgent Genetics	Fulgent Genetics	Harry Gao et al
USA/CA-RD599-CV0041/2021	EPI_ISL_1095950	Fulgent Genetics	Fulgent Genetics	Harry Gao et al
USA/CA-RD599-CV0043/2021	EPI_ISL_1095962	Fulgent Genetics	Fulgent Genetics	Harry Gao et al
USA/CA-RD599-CV0044/2021	EPI_ISL_1095970	Fulgent Genetics	Fulgent Genetics	Harry Gao et al
USA/CA-RD599-CV0047/2021	EPI_ISL_1095966	Fulgent Genetics	Fulgent Genetics	Harry Gao et al
USA/CA-RD599-CV0048/2021	EPI_ISL_1095926	Fulgent Genetics	Fulgent Genetics	Harry Gao et al
USA/CA-RD599-CV0049/2021	EPI_ISL_1095977	Fulgent Genetics	Fulgent Genetics	Harry Gao et al
USA/CA-RD599-CV005/2021	EPI_ISL_1095945	Fulgent Genetics	Fulgent Genetics	Harry Gao et al
USA/CA-RD599-CV0050/2021	EPI_ISL_1095972	Fulgent Genetics	Fulgent Genetics	Harry Gao et al
USA/CA-RD599-CV0051/2021	EPI_ISL_1095931	Fulgent Genetics	Fulgent Genetics	Harry Gao et al
USA/CA-RD599-CV0052/2021	EPI_ISL_1095922	Fulgent Genetics	Fulgent Genetics	Harry Gao et al
USA/CA-RD599-CV0053/2021	EPI_ISL_1095921	Fulgent Genetics	Fulgent Genetics	Harry Gao et al
USA/CA-RD599-CV0054/2021	EPI_ISL_1095927	Fulgent Genetics	Fulgent Genetics	Harry Gao et al
USA/CA-RD599-CV0055/2021	EPI_ISL_1095955	Fulgent Genetics	Fulgent Genetics	Harry Gao et al
USA/CA-RD599-CV0058/2021	EPI_ISL_1095971	Fulgent Genetics	Fulgent Genetics	Harry Gao et al
USA/CA-RD599-CV006/2021	EPI_ISL_1095915	Fulgent Genetics	Fulgent Genetics	Harry Gao et al
USA/CA-RD599-CV0060/2021	EPI_ISL_1095973	Fulgent Genetics	Fulgent Genetics	Harry Gao et al
USA/CA-RD599-CV0062/2021	EPI_ISL_1095967	Fulgent Genetics	Fulgent Genetics	Harry Gao et al
USA/CA-RD599-CV0064/2021	EPI_ISL_1095963	Fulgent Genetics	Fulgent Genetics	Harry Gao et al
USA/CA-RD599-CV0065/2021	EPI_ISL_1095942	Fulgent Genetics	Fulgent Genetics	Harry Gao et al
USA/CA-RD599-CV0066/2021	EPI_ISL_1095919	Fulgent Genetics	Fulgent Genetics	Harry Gao et al
USA/CA-RD599-CV0067/2021	EPI_ISL_1095974	Fulgent Genetics	Fulgent Genetics	Harry Gao et al
USA/CA-RD599-CV0068/2021	EPI_ISL_1095951	Fulgent Genetics	Fulgent Genetics	Harry Gao et al
USA/CA-RD599-CV0069/2021	EPI_ISL_1095939	Fulgent Genetics	Fulgent Genetics	Harry Gao et al
USA/CA-RD599-CV007/2021	EPI_ISL_1095946	Fulgent Genetics	Fulgent Genetics	Harry Gao et al
USA/CA-RD599-CV0072/2021	EPI_ISL_1095916	Fulgent Genetics	Fulgent Genetics	Harry Gao et al
USA/CA-RD599-CV0074/2021	EPI_ISL_1095934	Fulgent Genetics	Fulgent Genetics	Harry Gao et al
USA/CA-RD599-CV0075/2021	EPI_ISL_1095964	Fulgent Genetics	Fulgent Genetics	Harry Gao et al
USA/CA-RD599-CV0076/2021	EPI_ISL_1095956	Fulgent Genetics	Fulgent Genetics	Harry Gao et al
USA/CA-RD599-CV0077/2021	EPI_ISL_1095975	Fulgent Genetics	Fulgent Genetics	Harry Gao et al
USA/CA-RD599-CV0078/2021	EPI_ISL_1095937	Fulgent Genetics	Fulgent Genetics	Harry Gao et al
USA/CA-RD599-CV0079/2021	EPI_ISL_1095980	Fulgent Genetics	Fulgent Genetics	Harry Gao et al
USA/CA-RD599-CV008/2021	EPI_ISL_1095943	Fulgent Genetics	Fulgent Genetics	Harry Gao et al
USA/CA-RD599-CV0080/2021	EPI_ISL_1095965	Fulgent Genetics	Fulgent Genetics	Harry Gao et al
USA/CA-RD599-CV0081/2021	EPI_ISL_1095936	Fulgent Genetics	Fulgent Genetics	Harry Gao et al
USA/CA-RD599-CV0082/2021	EPI_ISL_1095978	Fulgent Genetics	Fulgent Genetics	Harry Gao et al
USA/CA-RD599-CV0085/2021	EPI_ISL_1095976	Fulgent Genetics	Fulgent Genetics	Harry Gao et al
USA/CA-RD599-CV0086/2021	EPI_ISL_1095938	Fulgent Genetics	Fulgent Genetics	Harry Gao et al
USA/CA-RD599-CV0087/2021	EPI_ISL_1095952	Fulgent Genetics	Fulgent Genetics	Harry Gao et al
USA/CA-RD599-CV0088/2021	EPI_ISL_1095914	Fulgent Genetics	Fulgent Genetics	Harry Gao et al
USA/CA-RD599-CV0089/2021	EPI_ISL_1095953	Fulgent Genetics	Fulgent Genetics	Harry Gao et al
USA/CA-RD599-CV009/2021	EPI_ISL_1095959	Fulgent Genetics	Fulgent Genetics	Harry Gao et al
USA/CA-RD599-CV0090/2021	EPI_ISL_1095923	Fulgent Genetics	Fulgent Genetics	Harry Gao et al
USA/CA-RD599-CV0093/2021	EPI_ISL_1095920	Fulgent Genetics	Fulgent Genetics	Harry Gao et al
USA/CA-RD599-CV0094/2021	EPI_ISL_1095932	Fulgent Genetics	Fulgent Genetics	Harry Gao et al
USA/CA-RD599-CV0095/2021	EPI_ISL_1095957	Fulgent Genetics	Fulgent Genetics	Harry Gao et al
USA/CA-RD600-CV000/2021	EPI_ISL_1096010	Fulgent Genetics	Fulgent Genetics	Harry Gao et al
USA/CA-RD600-CV001/2021	EPI_ISL_1096014	Fulgent Genetics	Fulgent Genetics	Harry Gao et al
USA/CA-RD600-CV0010/2021	EPI_ISL_1096028	Fulgent Genetics	Fulgent Genetics	Harry Gao et al
USA/CA-RD600-CV0016/2021	EPI_ISL_1095987	Fulgent Genetics	Fulgent Genetics	Harry Gao et al
USA/CA-RD600-CV0017/2021	EPI_ISL_1095982	Fulgent Genetics	Fulgent Genetics	Harry Gao et al
USA/CA-RD600-CV0019/2021	EPI_ISL_1096006	Fulgent Genetics	Fulgent Genetics	Harry Gao et al
USA/CA-RD600-CV002/2021	EPI_ISL_1095994	Fulgent Genetics	Fulgent Genetics	Harry Gao et al
USA/CA-RD600-CV0020/2021	EPI_ISL_1096018	Fulgent Genetics	Fulgent Genetics	Harry Gao et al
USA/CA-RD600-CV0022/2021	EPI_ISL_1096019	Fulgent Genetics	Fulgent Genetics	Harry Gao et al
USA/CA-RD600-CV0023/2021	EPI_ISL_1096024	Fulgent Genetics	Fulgent Genetics	Harry Gao et al
USA/CA-RD600-CV0024/2021	EPI_ISL_1095983	Fulgent Genetics	Fulgent Genetics	Harry Gao et al
USA/CA-RD600-CV0025/2021	EPI_ISL_1096016	Fulgent Genetics	Fulgent Genetics	Harry Gao et al
USA/CA-RD600-CV0026/2021	EPI_ISL_1095990	Fulgent Genetics	Fulgent Genetics	Harry Gao et al
USA/CA-RD600-CV0031/2021	EPI_ISL_1096000	Fulgent Genetics	Fulgent Genetics	Harry Gao et al
USA/CA-RD600-CV0032/2021	EPI_ISL_1095997	Fulgent Genetics	Fulgent Genetics	Harry Gao et al
USA/CA-RD600-CV0033/2021	EPI_ISL_1096003	Fulgent Genetics	Fulgent Genetics	Harry Gao et al
USA/CA-RD600-CV0034/2021	EPI_ISL_1096025	Fulgent Genetics	Fulgent Genetics	Harry Gao et al
USA/CA-RD600-CV0035/2021	EPI_ISL_1095986	Fulgent Genetics	Fulgent Genetics	Harry Gao et al
USA/CA-RD600-CV0036/2021	EPI_ISL_1096012	Fulgent Genetics	Fulgent Genetics	Harry Gao et al
USA/CA-RD600-CV0043/2021	EPI_ISL_1096001	Fulgent Genetics	Fulgent Genetics	Harry Gao et al
USA/CA-RD600-CV0044/2021	EPI_ISL_1096004	Fulgent Genetics	Fulgent Genetics	Harry Gao et al
USA/CA-RD600-CV0049/2021	EPI_ISL_1096013	Fulgent Genetics	Fulgent Genetics	Harry Gao et al
USA/CA-RD600-CV005/2021	EPI_ISL_1095981	Fulgent Genetics	Fulgent Genetics	Harry Gao et al
USA/CA-RD600-CV0050/2021	EPI_ISL_1096007	Fulgent Genetics	Fulgent Genetics	Harry Gao et al
USA/CA-RD600-CV0054/2021	EPI_ISL_1096026	Fulgent Genetics	Fulgent Genetics	Harry Gao et al
USA/CA-RD600-CV0055/2021	EPI_ISL_1095995	Fulgent Genetics	Fulgent Genetics	Harry Gao et al
USA/CA-RD600-CV006/2021	EPI_ISL_1096027	Fulgent Genetics	Fulgent Genetics	Harry Gao et al
USA/CA-RD600-CV0060/2021	EPI_ISL_1095992	Fulgent Genetics	Fulgent Genetics	Harry Gao et al
USA/CA-RD600-CV0061/2021	EPI_ISL_1096011	Fulgent Genetics	Fulgent Genetics	Harry Gao et al
USA/CA-RD600-CV0066/2021	EPI_ISL_1096020	Fulgent Genetics	Fulgent Genetics	Harry Gao et al
USA/CA-RD600-CV0069/2021	EPI_ISL_1095988	Fulgent Genetics	Fulgent Genetics	Harry Gao et al
USA/CA-RD600-CV007/2021	EPI_ISL_1096022	Fulgent Genetics	Fulgent Genetics	Harry Gao et al
USA/CA-RD600-CV0072/2021	EPI_ISL_1096017	Fulgent Genetics	Fulgent Genetics	Harry Gao et al
USA/CA-RD600-CV0073/2021	EPI_ISL_1095991	Fulgent Genetics	Fulgent Genetics	Harry Gao et al
USA/CA-RD600-CV0074/2021	EPI_ISL_1095999	Fulgent Genetics	Fulgent Genetics	Harry Gao et al
USA/CA-RD600-CV0075/2021	EPI_ISL_1095984	Fulgent Genetics	Fulgent Genetics	Harry Gao et al
USA/CA-RD600-CV0076/2021	EPI_ISL_1096029	Fulgent Genetics	Fulgent Genetics	Harry Gao et al
USA/CA-RD600-CV008/2021	EPI_ISL_1096023	Fulgent Genetics	Fulgent Genetics	Harry Gao et al
USA/CA-RD600-CV0081/2021	EPI_ISL_1096009	Fulgent Genetics	Fulgent Genetics	Harry Gao et al
USA/CA-RD600-CV0083/2021	EPI_ISL_1096005	Fulgent Genetics	Fulgent Genetics	Harry Gao et al
USA/CA-RD600-CV0084/2021	EPI_ISL_1096002	Fulgent Genetics	Fulgent Genetics	Harry Gao et al
USA/CA-RD600-CV0086/2021	EPI_ISL_1096008	Fulgent Genetics	Fulgent Genetics	Harry Gao et al
USA/CA-RD600-CV009/2021	EPI_ISL_1096015	Fulgent Genetics	Fulgent Genetics	Harry Gao et al
USA/CA-RD600-CV0090/2021	EPI_ISL_1095996	Fulgent Genetics	Fulgent Genetics	Harry Gao et al
USA/CA-RD600-CV0091/2021	EPI_ISL_1095993	Fulgent Genetics	Fulgent Genetics	Harry Gao et al
USA/CA-RD600-CV0092/2021	EPI_ISL_1095985	Fulgent Genetics	Fulgent Genetics	Harry Gao et al
USA/CA-RD600-CV0093/2021	EPI_ISL_1096021	Fulgent Genetics	Fulgent Genetics	Harry Gao et al
USA/CA-RD600-CV0094/2021	EPI_ISL_1095989	Fulgent Genetics	Fulgent Genetics	Harry Gao et al
USA/CA-RD600-CV0095/2021	EPI_ISL_1095998	Fulgent Genetics	Fulgent Genetics	Harry Gao et al
USA/CA-RD601-CV0010/2021	EPI_ISL_1095694	Fulgent Genetics	Fulgent Genetics	Harry Gao et al
USA/CA-RD601-CV0012/2021	EPI_ISL_1095657	Fulgent Genetics	Fulgent Genetics	Harry Gao et al
USA/CA-RD601-CV0013/2021	EPI_ISL_1095691	Fulgent Genetics	Fulgent Genetics	Harry Gao et al
USA/CA-RD601-CV0015/2021	EPI_ISL_1095707	Fulgent Genetics	Fulgent Genetics	Harry Gao et al
USA/CA-RD601-CV0016/2021	EPI_ISL_1095700	Fulgent Genetics	Fulgent Genetics	Harry Gao et al
USA/CA-RD601-CV0017/2021	EPI_ISL_1095655	Fulgent Genetics	Fulgent Genetics	Harry Gao et al
USA/CA-RD601-CV0018/2021	EPI_ISL_1095687	Fulgent Genetics	Fulgent Genetics	Harry Gao et al
USA/CA-RD601-CV0019/2021	EPI_ISL_1095681	Fulgent Genetics	Fulgent Genetics	Harry Gao et al
USA/CA-RD601-CV0020/2021	EPI_ISL_1095697	Fulgent Genetics	Fulgent Genetics	Harry Gao et al
USA/CA-RD601-CV0022/2021	EPI_ISL_1095701	Fulgent Genetics	Fulgent Genetics	Harry Gao et al
USA/CA-RD601-CV0023/2021	EPI_ISL_1095703	Fulgent Genetics	Fulgent Genetics	Harry Gao et al
USA/CA-RD601-CV0024/2021	EPI_ISL_1095654	Fulgent Genetics	Fulgent Genetics	Harry Gao et al
USA/CA-RD601-CV0025/2021	EPI_ISL_1095674	Fulgent Genetics	Fulgent Genetics	Harry Gao et al
USA/CA-RD601-CV0026/2021	EPI_ISL_1095669	Fulgent Genetics	Fulgent Genetics	Harry Gao et al
USA/CA-RD601-CV0028/2021	EPI_ISL_1095660	Fulgent Genetics	Fulgent Genetics	Harry Gao et al
USA/CA-RD601-CV0029/2021	EPI_ISL_1095650	Fulgent Genetics	Fulgent Genetics	Harry Gao et al
USA/CA-RD601-CV0032/2021	EPI_ISL_1095698	Fulgent Genetics	Fulgent Genetics	Harry Gao et al
USA/CA-RD601-CV0033/2021	EPI_ISL_1095688	Fulgent Genetics	Fulgent Genetics	Harry Gao et al
USA/CA-RD601-CV0034/2021	EPI_ISL_1095670	Fulgent Genetics	Fulgent Genetics	Harry Gao et al
USA/CA-RD601-CV0037/2021	EPI_ISL_1095685	Fulgent Genetics	Fulgent Genetics	Harry Gao et al
USA/CA-RD601-CV0038/2021	EPI_ISL_1095702	Fulgent Genetics	Fulgent Genetics	Harry Gao et al
USA/CA-RD601-CV0041/2021	EPI_ISL_1095677	Fulgent Genetics	Fulgent Genetics	Harry Gao et al
USA/CA-RD601-CV0042/2021	EPI_ISL_1095684	Fulgent Genetics	Fulgent Genetics	Harry Gao et al
USA/CA-RD601-CV0043/2021	EPI_ISL_1095648	Fulgent Genetics	Fulgent Genetics	Harry Gao et al
USA/CA-RD601-CV0046/2021	EPI_ISL_1095682	Fulgent Genetics	Fulgent Genetics	Harry Gao et al
USA/CA-RD601-CV0047/2021	EPI_ISL_1095708	Fulgent Genetics	Fulgent Genetics	Harry Gao et al
USA/CA-RD601-CV0048/2021	EPI_ISL_1095647	Fulgent Genetics	Fulgent Genetics	Harry Gao et al
USA/CA-RD601-CV0049/2021	EPI_ISL_1095695	Fulgent Genetics	Fulgent Genetics	Harry Gao et al
USA/CA-RD601-CV0050/2021	EPI_ISL_1095678	Fulgent Genetics	Fulgent Genetics	Harry Gao et al
USA/CA-RD601-CV0051/2021	EPI_ISL_1095659	Fulgent Genetics	Fulgent Genetics	Harry Gao et al
USA/CA-RD601-CV0053/2021	EPI_ISL_1095656	Fulgent Genetics	Fulgent Genetics	Harry Gao et al
USA/CA-RD601-CV0054/2021	EPI_ISL_1095667	Fulgent Genetics	Fulgent Genetics	Harry Gao et al
USA/CA-RD601-CV0056/2021	EPI_ISL_1095704	Fulgent Genetics	Fulgent Genetics	Harry Gao et al
USA/CA-RD601-CV0057/2021	EPI_ISL_1095645	Fulgent Genetics	Fulgent Genetics	Harry Gao et al
USA/CA-RD601-CV0058/2021	EPI_ISL_1095666	Fulgent Genetics	Fulgent Genetics	Harry Gao et al
USA/CA-RD601-CV0059/2021	EPI_ISL_1095675	Fulgent Genetics	Fulgent Genetics	Harry Gao et al
USA/CA-RD601-CV006/2021	EPI_ISL_1095673	Fulgent Genetics	Fulgent Genetics	Harry Gao et al
USA/CA-RD601-CV0061/2021	EPI_ISL_1095679	Fulgent Genetics	Fulgent Genetics	Harry Gao et al
USA/CA-RD601-CV0062/2021	EPI_ISL_1095705	Fulgent Genetics	Fulgent Genetics	Harry Gao et al
USA/CA-RD601-CV0063/2021	EPI_ISL_1095646	Fulgent Genetics	Fulgent Genetics	Harry Gao et al
USA/CA-RD601-CV0064/2021	EPI_ISL_1095651	Fulgent Genetics	Fulgent Genetics	Harry Gao et al
USA/CA-RD601-CV0065/2021	EPI_ISL_1095706	Fulgent Genetics	Fulgent Genetics	Harry Gao et al
USA/CA-RD601-CV0067/2021	EPI_ISL_1095665	Fulgent Genetics	Fulgent Genetics	Harry Gao et al
USA/CA-RD601-CV0068/2021	EPI_ISL_1095676	Fulgent Genetics	Fulgent Genetics	Harry Gao et al
USA/CA-RD601-CV0070/2021	EPI_ISL_1095661	Fulgent Genetics	Fulgent Genetics	Harry Gao et al
USA/CA-RD601-CV0071/2021	EPI_ISL_1095680	Fulgent Genetics	Fulgent Genetics	Harry Gao et al
USA/CA-RD601-CV0073/2021	EPI_ISL_1095696	Fulgent Genetics	Fulgent Genetics	Harry Gao et al
USA/CA-RD601-CV0074/2021	EPI_ISL_1095664	Fulgent Genetics	Fulgent Genetics	Harry Gao et al
USA/CA-RD601-CV0075/2021	EPI_ISL_1095692	Fulgent Genetics	Fulgent Genetics	Harry Gao et al
USA/CA-RD601-CV0076/2021	EPI_ISL_1095683	Fulgent Genetics	Fulgent Genetics	Harry Gao et al
USA/CA-RD601-CV0077/2021	EPI_ISL_1095649	Fulgent Genetics	Fulgent Genetics	Harry Gao et al
USA/CA-RD601-CV0079/2021	EPI_ISL_1095686	Fulgent Genetics	Fulgent Genetics	Harry Gao et al
USA/CA-RD601-CV008/2021	EPI_ISL_1095672	Fulgent Genetics	Fulgent Genetics	Harry Gao et al
USA/CA-RD601-CV0082/2021	EPI_ISL_1095693	Fulgent Genetics	Fulgent Genetics	Harry Gao et al
USA/CA-RD601-CV0083/2021	EPI_ISL_1095658	Fulgent Genetics	Fulgent Genetics	Harry Gao et al
USA/CA-RD601-CV0084/2021	EPI_ISL_1095662	Fulgent Genetics	Fulgent Genetics	Harry Gao et al
USA/CA-RD601-CV0085/2021	EPI_ISL_1095690	Fulgent Genetics	Fulgent Genetics	Harry Gao et al
USA/CA-RD601-CV0088/2021	EPI_ISL_1095652	Fulgent Genetics	Fulgent Genetics	Harry Gao et al
USA/CA-RD601-CV0089/2021	EPI_ISL_1095668	Fulgent Genetics	Fulgent Genetics	Harry Gao et al
USA/CA-RD601-CV0090/2021	EPI_ISL_1095653	Fulgent Genetics	Fulgent Genetics	Harry Gao et al
USA/CA-RD601-CV0091/2021	EPI_ISL_1095699	Fulgent Genetics	Fulgent Genetics	Harry Gao et al
USA/CA-RD601-CV0092/2021	EPI_ISL_1095663	Fulgent Genetics	Fulgent Genetics	Harry Gao et al
USA/CA-RD601-CV0094/2021	EPI_ISL_1095671	Fulgent Genetics	Fulgent Genetics	Harry Gao et al
USA/CA-RD601-CV0095/2021	EPI_ISL_1095689	Fulgent Genetics	Fulgent Genetics	Harry Gao et al
USA/CA-RD611-CV0010/2021	EPI_ISL_1172048	Fulgent Genetics	Fulgent Genetics	Harry Gao et al
USA/CA-RD611-CV0012/2021	EPI_ISL_1172049	Fulgent Genetics	Fulgent Genetics	Harry Gao et al
USA/CA-RD611-CV0013/2021	EPI_ISL_1172050	Fulgent Genetics	Fulgent Genetics	Harry Gao et al
USA/CA-RD611-CV0015/2021	EPI_ISL_1172051	Fulgent Genetics	Fulgent Genetics	Harry Gao et al
USA/CA-RD611-CV0016/2021	EPI_ISL_1172052	Fulgent Genetics	Fulgent Genetics	Harry Gao et al
USA/CA-RD611-CV0017/2021	EPI_ISL_1172053	Fulgent Genetics	Fulgent Genetics	Harry Gao et al
USA/CA-RD611-CV0018/2021	EPI_ISL_1172054	Fulgent Genetics	Fulgent Genetics	Harry Gao et al
USA/CA-RD611-CV0019/2021	EPI_ISL_1172055	Fulgent Genetics	Fulgent Genetics	Harry Gao et al
USA/CA-RD611-CV0022/2021	EPI_ISL_1172056	Fulgent Genetics	Fulgent Genetics	Harry Gao et al
USA/CA-RD611-CV0023/2021	EPI_ISL_1172057	Fulgent Genetics	Fulgent Genetics	Harry Gao et al
USA/CA-RD611-CV0024/2021	EPI_ISL_1172058	Fulgent Genetics	Fulgent Genetics	Harry Gao et al
USA/CA-RD611-CV0025/2021	EPI_ISL_1172059	Fulgent Genetics	Fulgent Genetics	Harry Gao et al
USA/CA-RD611-CV0026/2021	EPI_ISL_1172060	Fulgent Genetics	Fulgent Genetics	Harry Gao et al
USA/CA-RD611-CV0028/2021	EPI_ISL_1172061	Fulgent Genetics	Fulgent Genetics	Harry Gao et al
USA/CA-RD611-CV003/2021	EPI_ISL_1172046	Fulgent Genetics	Fulgent Genetics	Harry Gao et al
USA/CA-RD611-CV0030/2021	EPI_ISL_1172062	Fulgent Genetics	Fulgent Genetics	Harry Gao et al
USA/CA-RD611-CV0031/2021	EPI_ISL_1172063	Fulgent Genetics	Fulgent Genetics	Harry Gao et al
USA/CA-RD611-CV0032/2021	EPI_ISL_1172064	Fulgent Genetics	Fulgent Genetics	Harry Gao et al
USA/CA-RD611-CV0035/2021	EPI_ISL_1172065	Fulgent Genetics	Fulgent Genetics	Harry Gao et al
USA/CA-RD611-CV0036/2021	EPI_ISL_1172066	Fulgent Genetics	Fulgent Genetics	Harry Gao et al
USA/CA-RD611-CV0037/2021	EPI_ISL_1172067	Fulgent Genetics	Fulgent Genetics	Harry Gao et al
USA/CA-RD611-CV0040/2021	EPI_ISL_1172068	Fulgent Genetics	Fulgent Genetics	Harry Gao et al
USA/CA-RD611-CV0041/2021	EPI_ISL_1172069	Fulgent Genetics	Fulgent Genetics	Harry Gao et al
USA/CA-RD611-CV0042/2021	EPI_ISL_1172070	Fulgent Genetics	Fulgent Genetics	Harry Gao et al
USA/CA-RD611-CV0043/2021	EPI_ISL_1172071	Fulgent Genetics	Fulgent Genetics	Harry Gao et al
USA/CA-RD611-CV0044/2021	EPI_ISL_1172072	Fulgent Genetics	Fulgent Genetics	Harry Gao et al
USA/CA-RD611-CV0045/2021	EPI_ISL_1172073	Fulgent Genetics	Fulgent Genetics	Harry Gao et al
USA/CA-RD611-CV0046/2021	EPI_ISL_1172074	Fulgent Genetics	Fulgent Genetics	Harry Gao et al
USA/CA-RD611-CV0047/2021	EPI_ISL_1172075	Fulgent Genetics	Fulgent Genetics	Harry Gao et al
USA/CA-RD611-CV0049/2021	EPI_ISL_1172076	Fulgent Genetics	Fulgent Genetics	Harry Gao et al
USA/CA-RD611-CV005/2021	EPI_ISL_1172047	Fulgent Genetics	Fulgent Genetics	Harry Gao et al
USA/CA-RD611-CV0050/2021	EPI_ISL_1172077	Fulgent Genetics	Fulgent Genetics	Harry Gao et al
USA/CA-RD611-CV0051/2021	EPI_ISL_1172078	Fulgent Genetics	Fulgent Genetics	Harry Gao et al
USA/CA-RD611-CV0053/2021	EPI_ISL_1172079	Fulgent Genetics	Fulgent Genetics	Harry Gao et al
USA/CA-RD611-CV0054/2021	EPI_ISL_1172080	Fulgent Genetics	Fulgent Genetics	Harry Gao et al
USA/CA-RD611-CV0055/2021	EPI_ISL_1172081	Fulgent Genetics	Fulgent Genetics	Harry Gao et al
USA/CA-RD611-CV0056/2021	EPI_ISL_1172082	Fulgent Genetics	Fulgent Genetics	Harry Gao et al
USA/CA-RD611-CV0060/2021	EPI_ISL_1172083	Fulgent Genetics	Fulgent Genetics	Harry Gao et al
USA/CA-RD611-CV0061/2021	EPI_ISL_1172084	Fulgent Genetics	Fulgent Genetics	Harry Gao et al
USA/CA-RD611-CV0062/2021	EPI_ISL_1172085	Fulgent Genetics	Fulgent Genetics	Harry Gao et al
USA/CA-RD611-CV0063/2021	EPI_ISL_1172086	Fulgent Genetics	Fulgent Genetics	Harry Gao et al
USA/CA-RD611-CV0064/2021	EPI_ISL_1172087	Fulgent Genetics	Fulgent Genetics	Harry Gao et al
USA/CA-RD611-CV0065/2021	EPI_ISL_1172088	Fulgent Genetics	Fulgent Genetics	Harry Gao et al
USA/CA-RD611-CV0067/2021	EPI_ISL_1172089	Fulgent Genetics	Fulgent Genetics	Harry Gao et al
USA/CA-RD611-CV0068/2021	EPI_ISL_1172090	Fulgent Genetics	Fulgent Genetics	Harry Gao et al
USA/CA-RD611-CV0071/2021	EPI_ISL_1172091	Fulgent Genetics	Fulgent Genetics	Harry Gao et al
USA/CA-RD611-CV0072/2021	EPI_ISL_1172092	Fulgent Genetics	Fulgent Genetics	Harry Gao et al
USA/CA-RD611-CV0073/2021	EPI_ISL_1172093	Fulgent Genetics	Fulgent Genetics	Harry Gao et al
USA/CA-RD611-CV0074/2021	EPI_ISL_1172094	Fulgent Genetics	Fulgent Genetics	Harry Gao et al
USA/CA-RD611-CV0075/2021	EPI_ISL_1172095	Fulgent Genetics	Fulgent Genetics	Harry Gao et al
USA/CA-RD611-CV0077/2021	EPI_ISL_1172096	Fulgent Genetics	Fulgent Genetics	Harry Gao et al
USA/CA-RD611-CV0078/2021	EPI_ISL_1172097	Fulgent Genetics	Fulgent Genetics	Harry Gao et al
USA/CA-RD611-CV0081/2021	EPI_ISL_1172098	Fulgent Genetics	Fulgent Genetics	Harry Gao et al
USA/CA-RD611-CV0082/2021	EPI_ISL_1172099	Fulgent Genetics	Fulgent Genetics	Harry Gao et al
USA/CA-RD611-CV0083/2021	EPI_ISL_1172100	Fulgent Genetics	Fulgent Genetics	Harry Gao et al
USA/CA-RD611-CV0084/2021	EPI_ISL_1172101	Fulgent Genetics	Fulgent Genetics	Harry Gao et al
USA/CA-RD611-CV0085/2021	EPI_ISL_1172102	Fulgent Genetics	Fulgent Genetics	Harry Gao et al
USA/CA-RD611-CV0086/2021	EPI_ISL_1172103	Fulgent Genetics	Fulgent Genetics	Harry Gao et al
USA/CA-RD611-CV0088/2021	EPI_ISL_1172104	Fulgent Genetics	Fulgent Genetics	Harry Gao et al
USA/CA-RD611-CV0089/2021	EPI_ISL_1172105	Fulgent Genetics	Fulgent Genetics	Harry Gao et al
USA/CA-RD611-CV0090/2021	EPI_ISL_1172106	Fulgent Genetics	Fulgent Genetics	Harry Gao et al
USA/CA-RD611-CV0091/2021	EPI_ISL_1172107	Fulgent Genetics	Fulgent Genetics	Harry Gao et al
USA/CA-RD611-CV0094/2021	EPI_ISL_1172108	Fulgent Genetics	Fulgent Genetics	Harry Gao et al
USA/CA-RD611-CV0095/2021	EPI_ISL_1172109	Fulgent Genetics	Fulgent Genetics	Harry Gao et al
USA/CA-RD614-CV0010/2021	EPI_ISL_1164366	Fulgent Genetics	Fulgent Genetics	Harry Gao et al
USA/CA-RD614-CV0011/2021	EPI_ISL_1164367	Fulgent Genetics	Fulgent Genetics	Harry Gao et al
USA/CA-RD614-CV0012/2021	EPI_ISL_1164368	Fulgent Genetics	Fulgent Genetics	Harry Gao et al
USA/CA-RD614-CV0014/2021	EPI_ISL_1164369	Fulgent Genetics	Fulgent Genetics	Harry Gao et al
USA/CA-RD614-CV0015/2021	EPI_ISL_1164370	Fulgent Genetics	Fulgent Genetics	Harry Gao et al
USA/CA-RD614-CV0017/2021	EPI_ISL_1164371	Fulgent Genetics	Fulgent Genetics	Harry Gao et al
USA/CA-RD614-CV0018/2021	EPI_ISL_1164372	Fulgent Genetics	Fulgent Genetics	Harry Gao et al
USA/CA-RD614-CV0019/2021	EPI_ISL_1164373	Fulgent Genetics	Fulgent Genetics	Harry Gao et al
USA/CA-RD614-CV002/2021	EPI_ISL_1164360	Fulgent Genetics	Fulgent Genetics	Harry Gao et al
USA/CA-RD614-CV0020/2021	EPI_ISL_1164374	Fulgent Genetics	Fulgent Genetics	Harry Gao et al
USA/CA-RD614-CV0021/2021	EPI_ISL_1164375	Fulgent Genetics	Fulgent Genetics	Harry Gao et al
USA/CA-RD614-CV0022/2021	EPI_ISL_1164376	Fulgent Genetics	Fulgent Genetics	Harry Gao et al
USA/CA-RD614-CV0023/2021	EPI_ISL_1164377	Fulgent Genetics	Fulgent Genetics	Harry Gao et al
USA/CA-RD614-CV0024/2021	EPI_ISL_1164378	Fulgent Genetics	Fulgent Genetics	Harry Gao et al
USA/CA-RD614-CV0025/2021	EPI_ISL_1164379	Fulgent Genetics	Fulgent Genetics	Harry Gao et al
USA/CA-RD614-CV0027/2021	EPI_ISL_1164380	Fulgent Genetics	Fulgent Genetics	Harry Gao et al
USA/CA-RD614-CV0028/2021	EPI_ISL_1164381	Fulgent Genetics	Fulgent Genetics	Harry Gao et al
USA/CA-RD614-CV0029/2021	EPI_ISL_1164382	Fulgent Genetics	Fulgent Genetics	Harry Gao et al
USA/CA-RD614-CV003/2021	EPI_ISL_1164361	Fulgent Genetics	Fulgent Genetics	Harry Gao et al
USA/CA-RD614-CV0030/2021	EPI_ISL_1164383	Fulgent Genetics	Fulgent Genetics	Harry Gao et al
USA/CA-RD614-CV0033/2021	EPI_ISL_1164384	Fulgent Genetics	Fulgent Genetics	Harry Gao et al
USA/CA-RD614-CV0034/2021	EPI_ISL_1164385	Fulgent Genetics	Fulgent Genetics	Harry Gao et al
USA/CA-RD614-CV0036/2021	EPI_ISL_1164386	Fulgent Genetics	Fulgent Genetics	Harry Gao et al
USA/CA-RD614-CV0037/2021	EPI_ISL_1164387	Fulgent Genetics	Fulgent Genetics	Harry Gao et al
USA/CA-RD614-CV0038/2021	EPI_ISL_1164388	Fulgent Genetics	Fulgent Genetics	Harry Gao et al
USA/CA-RD614-CV0039/2021	EPI_ISL_1164389	Fulgent Genetics	Fulgent Genetics	Harry Gao et al
USA/CA-RD614-CV004/2021	EPI_ISL_1164362	Fulgent Genetics	Fulgent Genetics	Harry Gao et al
USA/CA-RD614-CV0040/2021	EPI_ISL_1164390	Fulgent Genetics	Fulgent Genetics	Harry Gao et al
USA/CA-RD614-CV0041/2021	EPI_ISL_1164391	Fulgent Genetics	Fulgent Genetics	Harry Gao et al
USA/CA-RD614-CV0042/2021	EPI_ISL_1164392	Fulgent Genetics	Fulgent Genetics	Harry Gao et al
USA/CA-RD614-CV0043/2021	EPI_ISL_1164393	Fulgent Genetics	Fulgent Genetics	Harry Gao et al
USA/CA-RD614-CV0044/2021	EPI_ISL_1164394	Fulgent Genetics	Fulgent Genetics	Harry Gao et al
USA/CA-RD614-CV0045/2021	EPI_ISL_1164395	Fulgent Genetics	Fulgent Genetics	Harry Gao et al
USA/CA-RD614-CV0046/2021	EPI_ISL_1164396	Fulgent Genetics	Fulgent Genetics	Harry Gao et al
USA/CA-RD614-CV0047/2021	EPI_ISL_1164397	Fulgent Genetics	Fulgent Genetics	Harry Gao et al
USA/CA-RD614-CV0048/2021	EPI_ISL_1164398	Fulgent Genetics	Fulgent Genetics	Harry Gao et al
USA/CA-RD614-CV0049/2021	EPI_ISL_1164399	Fulgent Genetics	Fulgent Genetics	Harry Gao et al
USA/CA-RD614-CV005/2021	EPI_ISL_1164363	Fulgent Genetics	Fulgent Genetics	Harry Gao et al
USA/CA-RD614-CV0050/2021	EPI_ISL_1164400	Fulgent Genetics	Fulgent Genetics	Harry Gao et al
USA/CA-RD614-CV0051/2021	EPI_ISL_1164401	Fulgent Genetics	Fulgent Genetics	Harry Gao et al
USA/CA-RD614-CV0053/2021	EPI_ISL_1164402	Fulgent Genetics	Fulgent Genetics	Harry Gao et al
USA/CA-RD614-CV0054/2021	EPI_ISL_1164403	Fulgent Genetics	Fulgent Genetics	Harry Gao et al
USA/CA-RD614-CV0055/2021	EPI_ISL_1164404	Fulgent Genetics	Fulgent Genetics	Harry Gao et al
USA/CA-RD614-CV0056/2021	EPI_ISL_1164405	Fulgent Genetics	Fulgent Genetics	Harry Gao et al
USA/CA-RD614-CV0057/2021	EPI_ISL_1164406	Fulgent Genetics	Fulgent Genetics	Harry Gao et al
USA/CA-RD614-CV0058/2021	EPI_ISL_1164407	Fulgent Genetics	Fulgent Genetics	Harry Gao et al
USA/CA-RD614-CV0059/2021	EPI_ISL_1164408	Fulgent Genetics	Fulgent Genetics	Harry Gao et al
USA/CA-RD614-CV0060/2021	EPI_ISL_1164409	Fulgent Genetics	Fulgent Genetics	Harry Gao et al
USA/CA-RD614-CV0061/2021	EPI_ISL_1164410	Fulgent Genetics	Fulgent Genetics	Harry Gao et al
USA/CA-RD614-CV0063/2021	EPI_ISL_1164411	Fulgent Genetics	Fulgent Genetics	Harry Gao et al
USA/CA-RD614-CV0064/2021	EPI_ISL_1164412	Fulgent Genetics	Fulgent Genetics	Harry Gao et al
USA/CA-RD614-CV0065/2021	EPI_ISL_1164413	Fulgent Genetics	Fulgent Genetics	Harry Gao et al
USA/CA-RD614-CV0066/2021	EPI_ISL_1164414	Fulgent Genetics	Fulgent Genetics	Harry Gao et al
USA/CA-RD614-CV0067/2021	EPI_ISL_1164415	Fulgent Genetics	Fulgent Genetics	Harry Gao et al
USA/CA-RD614-CV0068/2021	EPI_ISL_1164416	Fulgent Genetics	Fulgent Genetics	Harry Gao et al
USA/CA-RD614-CV0069/2021	EPI_ISL_1164417	Fulgent Genetics	Fulgent Genetics	Harry Gao et al
USA/CA-RD614-CV007/2021	EPI_ISL_1164364	Fulgent Genetics	Fulgent Genetics	Harry Gao et al
USA/CA-RD614-CV0071/2021	EPI_ISL_1164418	Fulgent Genetics	Fulgent Genetics	Harry Gao et al
USA/CA-RD614-CV0072/2021	EPI_ISL_1164419	Fulgent Genetics	Fulgent Genetics	Harry Gao et al
USA/CA-RD614-CV0073/2021	EPI_ISL_1164420	Fulgent Genetics	Fulgent Genetics	Harry Gao et al
USA/CA-RD614-CV0074/2021	EPI_ISL_1164421	Fulgent Genetics	Fulgent Genetics	Harry Gao et al
USA/CA-RD614-CV0075/2021	EPI_ISL_1164422	Fulgent Genetics	Fulgent Genetics	Harry Gao et al
USA/CA-RD614-CV0076/2021	EPI_ISL_1164423	Fulgent Genetics	Fulgent Genetics	Harry Gao et al
USA/CA-RD614-CV0077/2021	EPI_ISL_1164424	Fulgent Genetics	Fulgent Genetics	Harry Gao et al
USA/CA-RD614-CV0078/2021	EPI_ISL_1164425	Fulgent Genetics	Fulgent Genetics	Harry Gao et al
USA/CA-RD614-CV008/2021	EPI_ISL_1164365	Fulgent Genetics	Fulgent Genetics	Harry Gao et al
USA/CA-RD614-CV0081/2021	EPI_ISL_1164426	Fulgent Genetics	Fulgent Genetics	Harry Gao et al
USA/CA-RD614-CV0083/2021	EPI_ISL_1164427	Fulgent Genetics	Fulgent Genetics	Harry Gao et al
USA/CA-RD614-CV0084/2021	EPI_ISL_1164428	Fulgent Genetics	Fulgent Genetics	Harry Gao et al
USA/CA-RD614-CV0085/2021	EPI_ISL_1164429	Fulgent Genetics	Fulgent Genetics	Harry Gao et al
USA/CA-RD614-CV0086/2021	EPI_ISL_1164430	Fulgent Genetics	Fulgent Genetics	Harry Gao et al
USA/CA-RD614-CV0087/2021	EPI_ISL_1164431	Fulgent Genetics	Fulgent Genetics	Harry Gao et al
USA/CA-RD614-CV0088/2021	EPI_ISL_1164432	Fulgent Genetics	Fulgent Genetics	Harry Gao et al
USA/CA-RD614-CV0089/2021	EPI_ISL_1164433	Fulgent Genetics	Fulgent Genetics	Harry Gao et al
USA/CA-RD614-CV0090/2021	EPI_ISL_1164434	Fulgent Genetics	Fulgent Genetics	Harry Gao et al
USA/CA-RD614-CV0091/2021	EPI_ISL_1164435	Fulgent Genetics	Fulgent Genetics	Harry Gao et al
USA/CA-RD614-CV0092/2021	EPI_ISL_1164436	Fulgent Genetics	Fulgent Genetics	Harry Gao et al
USA/CA-RD614-CV0093/2021	EPI_ISL_1164437	Fulgent Genetics	Fulgent Genetics	Harry Gao et al
USA/CA-RD614-CV0095/2021	EPI_ISL_1164438	Fulgent Genetics	Fulgent Genetics	Harry Gao et al
USA/CA-RD622-CV000/2021	EPI_ISL_1232029	Fulgent Genetics	Fulgent Genetics	Harry Gao et al
USA/CA-RD622-CV001/2021	EPI_ISL_1232031	Fulgent Genetics	Fulgent Genetics	Harry Gao et al
USA/CA-RD622-CV0010/2021	EPI_ISL_1232043	Fulgent Genetics	Fulgent Genetics	Harry Gao et al
USA/CA-RD622-CV0012/2021	EPI_ISL_1232045	Fulgent Genetics	Fulgent Genetics	Harry Gao et al
USA/CA-RD622-CV0013/2021	EPI_ISL_1232047	Fulgent Genetics	Fulgent Genetics	Harry Gao et al
USA/CA-RD622-CV0014/2021	EPI_ISL_1232049	Fulgent Genetics	Fulgent Genetics	Harry Gao et al
USA/CA-RD622-CV0015/2021	EPI_ISL_1232051	Fulgent Genetics	Fulgent Genetics	Harry Gao et al
USA/CA-RD622-CV0016/2021	EPI_ISL_1232053	Fulgent Genetics	Fulgent Genetics	Harry Gao et al
USA/CA-RD622-CV0017/2021	EPI_ISL_1232055	Fulgent Genetics	Fulgent Genetics	Harry Gao et al
USA/CA-RD622-CV0018/2021	EPI_ISL_1232057	Fulgent Genetics	Fulgent Genetics	Harry Gao et al
USA/CA-RD622-CV0019/2021	EPI_ISL_1232059	Fulgent Genetics	Fulgent Genetics	Harry Gao et al
USA/CA-RD622-CV002/2021	EPI_ISL_1232033	Fulgent Genetics	Fulgent Genetics	Harry Gao et al
USA/CA-RD622-CV0021/2021	EPI_ISL_1232061	Fulgent Genetics	Fulgent Genetics	Harry Gao et al
USA/CA-RD622-CV0022/2021	EPI_ISL_1232063	Fulgent Genetics	Fulgent Genetics	Harry Gao et al
USA/CA-RD622-CV0023/2021	EPI_ISL_1232065	Fulgent Genetics	Fulgent Genetics	Harry Gao et al
USA/CA-RD622-CV0024/2021	EPI_ISL_1232067	Fulgent Genetics	Fulgent Genetics	Harry Gao et al
USA/CA-RD622-CV0025/2021	EPI_ISL_1232069	Fulgent Genetics	Fulgent Genetics	Harry Gao et al
USA/CA-RD622-CV0026/2021	EPI_ISL_1232071	Fulgent Genetics	Fulgent Genetics	Harry Gao et al
USA/CA-RD622-CV0027/2021	EPI_ISL_1232073	Fulgent Genetics	Fulgent Genetics	Harry Gao et al
USA/CA-RD622-CV0028/2021	EPI_ISL_1232075	Fulgent Genetics	Fulgent Genetics	Harry Gao et al
USA/CA-RD622-CV0029/2021	EPI_ISL_1232077	Fulgent Genetics	Fulgent Genetics	Harry Gao et al
USA/CA-RD622-CV003/2021	EPI_ISL_1232035	Fulgent Genetics	Fulgent Genetics	Harry Gao et al
USA/CA-RD622-CV0031/2021	EPI_ISL_1232079	Fulgent Genetics	Fulgent Genetics	Harry Gao et al
USA/CA-RD622-CV0032/2021	EPI_ISL_1232081	Fulgent Genetics	Fulgent Genetics	Harry Gao et al
USA/CA-RD622-CV0034/2021	EPI_ISL_1232083	Fulgent Genetics	Fulgent Genetics	Harry Gao et al
USA/CA-RD622-CV0035/2021	EPI_ISL_1232085	Fulgent Genetics	Fulgent Genetics	Harry Gao et al
USA/CA-RD622-CV0036/2021	EPI_ISL_1232087	Fulgent Genetics	Fulgent Genetics	Harry Gao et al
USA/CA-RD622-CV0037/2021	EPI_ISL_1232089	Fulgent Genetics	Fulgent Genetics	Harry Gao et al
USA/CA-RD622-CV0038/2021	EPI_ISL_1232091	Fulgent Genetics	Fulgent Genetics	Harry Gao et al
USA/CA-RD622-CV0039/2021	EPI_ISL_1232093	Fulgent Genetics	Fulgent Genetics	Harry Gao et al
USA/CA-RD622-CV004/2021	EPI_ISL_1232037	Fulgent Genetics	Fulgent Genetics	Harry Gao et al
USA/CA-RD622-CV0040/2021	EPI_ISL_1232095	Fulgent Genetics	Fulgent Genetics	Harry Gao et al
USA/CA-RD622-CV0042/2021	EPI_ISL_1232099	Fulgent Genetics	Fulgent Genetics	Harry Gao et al
USA/CA-RD622-CV0044/2021	EPI_ISL_1232101	Fulgent Genetics	Fulgent Genetics	Harry Gao et al
USA/CA-RD622-CV0045/2021	EPI_ISL_1232103	Fulgent Genetics	Fulgent Genetics	Harry Gao et al
USA/CA-RD622-CV0046/2021	EPI_ISL_1232105	Fulgent Genetics	Fulgent Genetics	Harry Gao et al
USA/CA-RD622-CV0047/2021	EPI_ISL_1232107	Fulgent Genetics	Fulgent Genetics	Harry Gao et al
USA/CA-RD622-CV0048/2021	EPI_ISL_1232109	Fulgent Genetics	Fulgent Genetics	Harry Gao et al
USA/CA-RD622-CV0049/2021	EPI_ISL_1232111	Fulgent Genetics	Fulgent Genetics	Harry Gao et al
USA/CA-RD622-CV005/2021	EPI_ISL_1232039	Fulgent Genetics	Fulgent Genetics	Harry Gao et al
USA/CA-RD622-CV0050/2021	EPI_ISL_1232113	Fulgent Genetics	Fulgent Genetics	Harry Gao et al
USA/CA-RD622-CV0051/2021	EPI_ISL_1232115	Fulgent Genetics	Fulgent Genetics	Harry Gao et al
USA/CA-RD622-CV0052/2021	EPI_ISL_1232117	Fulgent Genetics	Fulgent Genetics	Harry Gao et al
USA/CA-RD622-CV0053/2021	EPI_ISL_1232119	Fulgent Genetics	Fulgent Genetics	Harry Gao et al
USA/CA-RD622-CV0054/2021	EPI_ISL_1232121	Fulgent Genetics	Fulgent Genetics	Harry Gao et al
USA/CA-RD622-CV0055/2021	EPI_ISL_1232123	Fulgent Genetics	Fulgent Genetics	Harry Gao et al
USA/CA-RD622-CV0057/2021	EPI_ISL_1232125	Fulgent Genetics	Fulgent Genetics	Harry Gao et al
USA/CA-RD622-CV0058/2021	EPI_ISL_1232127	Fulgent Genetics	Fulgent Genetics	Harry Gao et al
USA/CA-RD622-CV0059/2021	EPI_ISL_1232129	Fulgent Genetics	Fulgent Genetics	Harry Gao et al
USA/CA-RD622-CV0060/2021	EPI_ISL_1232131	Fulgent Genetics	Fulgent Genetics	Harry Gao et al
USA/CA-RD622-CV0061/2021	EPI_ISL_1232133	Fulgent Genetics	Fulgent Genetics	Harry Gao et al
USA/CA-RD622-CV0062/2021	EPI_ISL_1232135	Fulgent Genetics	Fulgent Genetics	Harry Gao et al
USA/CA-RD622-CV0063/2021	EPI_ISL_1232137	Fulgent Genetics	Fulgent Genetics	Harry Gao et al
USA/CA-RD622-CV0065/2021	EPI_ISL_1232139	Fulgent Genetics	Fulgent Genetics	Harry Gao et al
USA/CA-RD622-CV0066/2021	EPI_ISL_1232141	Fulgent Genetics	Fulgent Genetics	Harry Gao et al
USA/CA-RD622-CV0067/2021	EPI_ISL_1232143	Fulgent Genetics	Fulgent Genetics	Harry Gao et al
USA/CA-RD622-CV0068/2021	EPI_ISL_1232145	Fulgent Genetics	Fulgent Genetics	Harry Gao et al
USA/CA-RD622-CV0069/2021	EPI_ISL_1232147	Fulgent Genetics	Fulgent Genetics	Harry Gao et al
USA/CA-RD622-CV0070/2021	EPI_ISL_1232149	Fulgent Genetics	Fulgent Genetics	Harry Gao et al
USA/CA-RD622-CV0071/2021	EPI_ISL_1232151	Fulgent Genetics	Fulgent Genetics	Harry Gao et al
USA/CA-RD622-CV0072/2021	EPI_ISL_1232153	Fulgent Genetics	Fulgent Genetics	Harry Gao et al
USA/CA-RD622-CV0074/2021	EPI_ISL_1232155	Fulgent Genetics	Fulgent Genetics	Harry Gao et al
USA/CA-RD622-CV0075/2021	EPI_ISL_1232157	Fulgent Genetics	Fulgent Genetics	Harry Gao et al
USA/CA-RD622-CV0076/2021	EPI_ISL_1232159	Fulgent Genetics	Fulgent Genetics	Harry Gao et al
USA/CA-RD622-CV0077/2021	EPI_ISL_1232161	Fulgent Genetics	Fulgent Genetics	Harry Gao et al
USA/CA-RD622-CV0078/2021	EPI_ISL_1232163	Fulgent Genetics	Fulgent Genetics	Harry Gao et al
USA/CA-RD622-CV0079/2021	EPI_ISL_1232165	Fulgent Genetics	Fulgent Genetics	Harry Gao et al
USA/CA-RD622-CV0080/2021	EPI_ISL_1232167	Fulgent Genetics	Fulgent Genetics	Harry Gao et al
USA/CA-RD622-CV0081/2021	EPI_ISL_1232169	Fulgent Genetics	Fulgent Genetics	Harry Gao et al
USA/CA-RD622-CV0082/2021	EPI_ISL_1232171	Fulgent Genetics	Fulgent Genetics	Harry Gao et al
USA/CA-RD622-CV0083/2021	EPI_ISL_1232173	Fulgent Genetics	Fulgent Genetics	Harry Gao et al
USA/CA-RD622-CV0086/2021	EPI_ISL_1232175	Fulgent Genetics	Fulgent Genetics	Harry Gao et al
USA/CA-RD622-CV0087/2021	EPI_ISL_1232177	Fulgent Genetics	Fulgent Genetics	Harry Gao et al
USA/CA-RD622-CV0088/2021	EPI_ISL_1232179	Fulgent Genetics	Fulgent Genetics	Harry Gao et al
USA/CA-RD622-CV0089/2021	EPI_ISL_1232181	Fulgent Genetics	Fulgent Genetics	Harry Gao et al
USA/CA-RD622-CV009/2021	EPI_ISL_1232041	Fulgent Genetics	Fulgent Genetics	Harry Gao et al
USA/CA-RD622-CV0091/2021	EPI_ISL_1232183	Fulgent Genetics	Fulgent Genetics	Harry Gao et al
USA/CA-RD622-CV0092/2021	EPI_ISL_1232185	Fulgent Genetics	Fulgent Genetics	Harry Gao et al
USA/CA-RD622-CV0093/2021	EPI_ISL_1232187	Fulgent Genetics	Fulgent Genetics	Harry Gao et al
USA/CA-RD622-CV0094/2021	EPI_ISL_1232189	Fulgent Genetics	Fulgent Genetics	Harry Gao et al
USA/CA-RD622-CV0095/2021	EPI_ISL_1232191	Fulgent Genetics	Fulgent Genetics	Harry Gao et al
USA/CA-RD624-CV000/2021	EPI_ISL_1232030	Fulgent Genetics	Fulgent Genetics	Harry Gao et al
USA/CA-RD624-CV001/2021	EPI_ISL_1232032	Fulgent Genetics	Fulgent Genetics	Harry Gao et al
USA/CA-RD624-CV0010/2021	EPI_ISL_1232044	Fulgent Genetics	Fulgent Genetics	Harry Gao et al
USA/CA-RD624-CV0012/2021	EPI_ISL_1232046	Fulgent Genetics	Fulgent Genetics	Harry Gao et al
USA/CA-RD624-CV0013/2021	EPI_ISL_1232048	Fulgent Genetics	Fulgent Genetics	Harry Gao et al
USA/CA-RD624-CV0014/2021	EPI_ISL_1232050	Fulgent Genetics	Fulgent Genetics	Harry Gao et al
USA/CA-RD624-CV0015/2021	EPI_ISL_1232052	Fulgent Genetics	Fulgent Genetics	Harry Gao et al
USA/CA-RD624-CV0016/2021	EPI_ISL_1232054	Fulgent Genetics	Fulgent Genetics	Harry Gao et al
USA/CA-RD624-CV0017/2021	EPI_ISL_1232056	Fulgent Genetics	Fulgent Genetics	Harry Gao et al
USA/CA-RD624-CV0018/2021	EPI_ISL_1232058	Fulgent Genetics	Fulgent Genetics	Harry Gao et al
USA/CA-RD624-CV0019/2021	EPI_ISL_1232060	Fulgent Genetics	Fulgent Genetics	Harry Gao et al
USA/CA-RD624-CV002/2021	EPI_ISL_1232034	Fulgent Genetics	Fulgent Genetics	Harry Gao et al
USA/CA-RD624-CV0021/2021	EPI_ISL_1232062	Fulgent Genetics	Fulgent Genetics	Harry Gao et al
USA/CA-RD624-CV0022/2021	EPI_ISL_1232064	Fulgent Genetics	Fulgent Genetics	Harry Gao et al
USA/CA-RD624-CV0023/2021	EPI_ISL_1232066	Fulgent Genetics	Fulgent Genetics	Harry Gao et al
USA/CA-RD624-CV0024/2021	EPI_ISL_1232068	Fulgent Genetics	Fulgent Genetics	Harry Gao et al
USA/CA-RD624-CV0025/2021	EPI_ISL_1232070	Fulgent Genetics	Fulgent Genetics	Harry Gao et al
USA/CA-RD624-CV0026/2021	EPI_ISL_1232072	Fulgent Genetics	Fulgent Genetics	Harry Gao et al
USA/CA-RD624-CV0027/2021	EPI_ISL_1232074	Fulgent Genetics	Fulgent Genetics	Harry Gao et al
USA/CA-RD624-CV0028/2021	EPI_ISL_1232076	Fulgent Genetics	Fulgent Genetics	Harry Gao et al
USA/CA-RD624-CV0029/2021	EPI_ISL_1232078	Fulgent Genetics	Fulgent Genetics	Harry Gao et al
USA/CA-RD624-CV003/2021	EPI_ISL_1232036	Fulgent Genetics	Fulgent Genetics	Harry Gao et al
USA/CA-RD624-CV0031/2021	EPI_ISL_1232080	Fulgent Genetics	Fulgent Genetics	Harry Gao et al
USA/CA-RD624-CV0032/2021	EPI_ISL_1232082	Fulgent Genetics	Fulgent Genetics	Harry Gao et al
USA/CA-RD624-CV0034/2021	EPI_ISL_1232084	Fulgent Genetics	Fulgent Genetics	Harry Gao et al
USA/CA-RD624-CV0035/2021	EPI_ISL_1232086	Fulgent Genetics	Fulgent Genetics	Harry Gao et al
USA/CA-RD624-CV0036/2021	EPI_ISL_1232088	Fulgent Genetics	Fulgent Genetics	Harry Gao et al
USA/CA-RD624-CV0037/2021	EPI_ISL_1232090	Fulgent Genetics	Fulgent Genetics	Harry Gao et al
USA/CA-RD624-CV0038/2021	EPI_ISL_1232092	Fulgent Genetics	Fulgent Genetics	Harry Gao et al
USA/CA-RD624-CV0039/2021	EPI_ISL_1232094	Fulgent Genetics	Fulgent Genetics	Harry Gao et al
USA/CA-RD624-CV004/2021	EPI_ISL_1232038	Fulgent Genetics	Fulgent Genetics	Harry Gao et al
USA/CA-RD624-CV0040/2021	EPI_ISL_1232096	Fulgent Genetics	Fulgent Genetics	Harry Gao et al
USA/CA-RD624-CV0042/2021	EPI_ISL_1232100	Fulgent Genetics	Fulgent Genetics	Harry Gao et al
USA/CA-RD624-CV0044/2021	EPI_ISL_1232102	Fulgent Genetics	Fulgent Genetics	Harry Gao et al
USA/CA-RD624-CV0045/2021	EPI_ISL_1232104	Fulgent Genetics	Fulgent Genetics	Harry Gao et al
