## Supplementary File 2 for "Spread of endemic SARS-CoV-2 lineages in Russia": acknowledgements.tsv (part 146 of 188)

Russia/BRY-RII-MH15914S/2021 EPI_ISL_1652686 WHO National Influenza Centre Russian Federation WHO National Influenza Centre Russian Federation Andrey Komissarov et al
USA/CA-RD624-CV0046/2021	EPI_ISL_1232106	Fulgent Genetics	Fulgent Genetics	Harry Gao et al
USA/CA-RD624-CV0047/2021	EPI_ISL_1232108	Fulgent Genetics	Fulgent Genetics	Harry Gao et al
USA/CA-RD624-CV0048/2021	EPI_ISL_1232110	Fulgent Genetics	Fulgent Genetics	Harry Gao et al
USA/CA-RD624-CV0049/2021	EPI_ISL_1232112	Fulgent Genetics	Fulgent Genetics	Harry Gao et al
USA/CA-RD624-CV005/2021	EPI_ISL_1232040	Fulgent Genetics	Fulgent Genetics	Harry Gao et al
USA/CA-RD624-CV0050/2021	EPI_ISL_1232114	Fulgent Genetics	Fulgent Genetics	Harry Gao et al
USA/CA-RD624-CV0051/2021	EPI_ISL_1232116	Fulgent Genetics	Fulgent Genetics	Harry Gao et al
USA/CA-RD624-CV0052/2021	EPI_ISL_1232118	Fulgent Genetics	Fulgent Genetics	Harry Gao et al
USA/CA-RD624-CV0053/2021	EPI_ISL_1232120	Fulgent Genetics	Fulgent Genetics	Harry Gao et al
USA/CA-RD624-CV0054/2021	EPI_ISL_1232122	Fulgent Genetics	Fulgent Genetics	Harry Gao et al
USA/CA-RD624-CV0055/2021	EPI_ISL_1232124	Fulgent Genetics	Fulgent Genetics	Harry Gao et al
USA/CA-RD624-CV0057/2021	EPI_ISL_1232126	Fulgent Genetics	Fulgent Genetics	Harry Gao et al
USA/CA-RD624-CV0058/2021	EPI_ISL_1232128	Fulgent Genetics	Fulgent Genetics	Harry Gao et al
USA/CA-RD624-CV0059/2021	EPI_ISL_1232130	Fulgent Genetics	Fulgent Genetics	Harry Gao et al
USA/CA-RD624-CV0060/2021	EPI_ISL_1232132	Fulgent Genetics	Fulgent Genetics	Harry Gao et al
USA/CA-RD624-CV0061/2021	EPI_ISL_1232134	Fulgent Genetics	Fulgent Genetics	Harry Gao et al
USA/CA-RD624-CV0062/2021	EPI_ISL_1232136	Fulgent Genetics	Fulgent Genetics	Harry Gao et al
USA/CA-RD624-CV0063/2021	EPI_ISL_1232138	Fulgent Genetics	Fulgent Genetics	Harry Gao et al
USA/CA-RD624-CV0065/2021	EPI_ISL_1232140	Fulgent Genetics	Fulgent Genetics	Harry Gao et al
USA/CA-RD624-CV0066/2021	EPI_ISL_1232142	Fulgent Genetics	Fulgent Genetics	Harry Gao et al
USA/CA-RD624-CV0067/2021	EPI_ISL_1232144	Fulgent Genetics	Fulgent Genetics	Harry Gao et al
USA/CA-RD624-CV0068/2021	EPI_ISL_1232146	Fulgent Genetics	Fulgent Genetics	Harry Gao et al
USA/CA-RD624-CV0069/2021	EPI_ISL_1232148	Fulgent Genetics	Fulgent Genetics	Harry Gao et al
USA/CA-RD624-CV0070/2021	EPI_ISL_1232150	Fulgent Genetics	Fulgent Genetics	Harry Gao et al
USA/CA-RD624-CV0071/2021	EPI_ISL_1232152	Fulgent Genetics	Fulgent Genetics	Harry Gao et al
USA/CA-RD624-CV0072/2021	EPI_ISL_1232154	Fulgent Genetics	Fulgent Genetics	Harry Gao et al
USA/CA-RD624-CV0074/2021	EPI_ISL_1232156	Fulgent Genetics	Fulgent Genetics	Harry Gao et al
USA/CA-RD624-CV0075/2021	EPI_ISL_1232158	Fulgent Genetics	Fulgent Genetics	Harry Gao et al
USA/CA-RD624-CV0076/2021	EPI_ISL_1232160	Fulgent Genetics	Fulgent Genetics	Harry Gao et al
USA/CA-RD624-CV0077/2021	EPI_ISL_1232162	Fulgent Genetics	Fulgent Genetics	Harry Gao et al
USA/CA-RD624-CV0078/2021	EPI_ISL_1232164	Fulgent Genetics	Fulgent Genetics	Harry Gao et al
USA/CA-RD624-CV0079/2021	EPI_ISL_1232166	Fulgent Genetics	Fulgent Genetics	Harry Gao et al
USA/CA-RD624-CV0080/2021	EPI_ISL_1232168	Fulgent Genetics	Fulgent Genetics	Harry Gao et al
USA/CA-RD624-CV0081/2021	EPI_ISL_1232170	Fulgent Genetics	Fulgent Genetics	Harry Gao et al
USA/CA-RD624-CV0082/2021	EPI_ISL_1232172	Fulgent Genetics	Fulgent Genetics	Harry Gao et al
USA/CA-RD624-CV0083/2021	EPI_ISL_1232174	Fulgent Genetics	Fulgent Genetics	Harry Gao et al
USA/CA-RD624-CV0086/2021	EPI_ISL_1232176	Fulgent Genetics	Fulgent Genetics	Harry Gao et al
USA/CA-RD624-CV0087/2021	EPI_ISL_1232178	Fulgent Genetics	Fulgent Genetics	Harry Gao et al
USA/CA-RD624-CV0088/2021	EPI_ISL_1232180	Fulgent Genetics	Fulgent Genetics	Harry Gao et al
USA/CA-RD624-CV0089/2021	EPI_ISL_1232182	Fulgent Genetics	Fulgent Genetics	Harry Gao et al
USA/CA-RD624-CV009/2021	EPI_ISL_1232042	Fulgent Genetics	Fulgent Genetics	Harry Gao et al
USA/CA-RD624-CV0091/2021	EPI_ISL_1232184	Fulgent Genetics	Fulgent Genetics	Harry Gao et al
USA/CA-RD624-CV0092/2021	EPI_ISL_1232186	Fulgent Genetics	Fulgent Genetics	Harry Gao et al
USA/CA-RD624-CV0093/2021	EPI_ISL_1232188	Fulgent Genetics	Fulgent Genetics	Harry Gao et al
USA/CA-RD624-CV0094/2021	EPI_ISL_1232190	Fulgent Genetics	Fulgent Genetics	Harry Gao et al
USA/CA-RD624-CV0095/2021	EPI_ISL_1232192	Fulgent Genetics	Fulgent Genetics	Harry Gao et al
USA/CA-RD625-CV001/2021	EPI_ISL_1231881	Fulgent Genetics	Fulgent Genetics	Harry Gao et al
USA/CA-RD625-CV0010/2021	EPI_ISL_1231886	Fulgent Genetics	Fulgent Genetics	Harry Gao et al
USA/CA-RD625-CV0011/2021	EPI_ISL_1231887	Fulgent Genetics	Fulgent Genetics	Harry Gao et al
USA/CA-RD625-CV0012/2021	EPI_ISL_1231888	Fulgent Genetics	Fulgent Genetics	Harry Gao et al
USA/CA-RD625-CV0013/2021	EPI_ISL_1231889	Fulgent Genetics	Fulgent Genetics	Harry Gao et al
USA/CA-RD625-CV0015/2021	EPI_ISL_1231890	Fulgent Genetics	Fulgent Genetics	Harry Gao et al
USA/CA-RD625-CV0018/2021	EPI_ISL_1231891	Fulgent Genetics	Fulgent Genetics	Harry Gao et al
USA/CA-RD625-CV002/2021	EPI_ISL_1231882	Fulgent Genetics	Fulgent Genetics	Harry Gao et al
USA/CA-RD625-CV0020/2021	EPI_ISL_1231892	Fulgent Genetics	Fulgent Genetics	Harry Gao et al
USA/CA-RD625-CV0021/2021	EPI_ISL_1231893	Fulgent Genetics	Fulgent Genetics	Harry Gao et al
USA/CA-RD625-CV0023/2021	EPI_ISL_1231894	Fulgent Genetics	Fulgent Genetics	Harry Gao et al
USA/CA-RD625-CV0025/2021	EPI_ISL_1231895	Fulgent Genetics	Fulgent Genetics	Harry Gao et al
USA/CA-RD625-CV0026/2021	EPI_ISL_1231896	Fulgent Genetics	Fulgent Genetics	Harry Gao et al
USA/CA-RD625-CV0027/2021	EPI_ISL_1231897	Fulgent Genetics	Fulgent Genetics	Harry Gao et al
USA/CA-RD625-CV0028/2021	EPI_ISL_1231898	Fulgent Genetics	Fulgent Genetics	Harry Gao et al
USA/CA-RD625-CV0029/2021	EPI_ISL_1231899	Fulgent Genetics	Fulgent Genetics	Harry Gao et al
USA/CA-RD625-CV0030/2021	EPI_ISL_1231900	Fulgent Genetics	Fulgent Genetics	Harry Gao et al
USA/CA-RD625-CV0031/2021	EPI_ISL_1231901	Fulgent Genetics	Fulgent Genetics	Harry Gao et al
USA/CA-RD625-CV0033/2021	EPI_ISL_1231902	Fulgent Genetics	Fulgent Genetics	Harry Gao et al
USA/CA-RD625-CV0034/2021	EPI_ISL_1231903	Fulgent Genetics	Fulgent Genetics	Harry Gao et al
USA/CA-RD625-CV0035/2021	EPI_ISL_1231904	Fulgent Genetics	Fulgent Genetics	Harry Gao et al
USA/CA-RD625-CV0036/2021	EPI_ISL_1231905	Fulgent Genetics	Fulgent Genetics	Harry Gao et al
USA/CA-RD625-CV0037/2021	EPI_ISL_1231906	Fulgent Genetics	Fulgent Genetics	Harry Gao et al
USA/CA-RD625-CV0039/2021	EPI_ISL_1231907	Fulgent Genetics	Fulgent Genetics	Harry Gao et al
USA/CA-RD625-CV0040/2021	EPI_ISL_1231908	Fulgent Genetics	Fulgent Genetics	Harry Gao et al
USA/CA-RD625-CV0041/2021	EPI_ISL_1231909	Fulgent Genetics	Fulgent Genetics	Harry Gao et al
USA/CA-RD625-CV0042/2021	EPI_ISL_1231910	Fulgent Genetics	Fulgent Genetics	Harry Gao et al
USA/CA-RD625-CV0044/2021	EPI_ISL_1231911	Fulgent Genetics	Fulgent Genetics	Harry Gao et al
USA/CA-RD625-CV0046/2021	EPI_ISL_1231912	Fulgent Genetics	Fulgent Genetics	Harry Gao et al
USA/CA-RD625-CV0047/2021	EPI_ISL_1231913	Fulgent Genetics	Fulgent Genetics	Harry Gao et al
USA/CA-RD625-CV005/2021	EPI_ISL_1231883	Fulgent Genetics	Fulgent Genetics	Harry Gao et al
USA/CA-RD625-CV006/2021	EPI_ISL_1231884	Fulgent Genetics	Fulgent Genetics	Harry Gao et al
USA/CA-RD625-CV009/2021	EPI_ISL_1231885	Fulgent Genetics	Fulgent Genetics	Harry Gao et al
USA/CA-RD626-CV000/2021	EPI_ISL_1231852	Fulgent Genetics	Fulgent Genetics	Harry Gao et al
USA/CA-RD626-CV001/2021	EPI_ISL_1231853	Fulgent Genetics	Fulgent Genetics	Harry Gao et al
USA/CA-RD626-CV0010/2021	EPI_ISL_1231861	Fulgent Genetics	Fulgent Genetics	Harry Gao et al
USA/CA-RD626-CV0012/2021	EPI_ISL_1231862	Fulgent Genetics	Fulgent Genetics	Harry Gao et al
USA/CA-RD626-CV0015/2021	EPI_ISL_1231863	Fulgent Genetics	Fulgent Genetics	Harry Gao et al
USA/CA-RD626-CV0016/2021	EPI_ISL_1231864	Fulgent Genetics	Fulgent Genetics	Harry Gao et al
USA/CA-RD626-CV0020/2021	EPI_ISL_1231865	Fulgent Genetics	Fulgent Genetics	Harry Gao et al
USA/CA-RD626-CV0022/2021	EPI_ISL_1231866	Fulgent Genetics	Fulgent Genetics	Harry Gao et al
USA/CA-RD626-CV0024/2021	EPI_ISL_1231867	Fulgent Genetics	Fulgent Genetics	Harry Gao et al
USA/CA-RD626-CV0026/2021	EPI_ISL_1231868	Fulgent Genetics	Fulgent Genetics	Harry Gao et al
USA/CA-RD626-CV0027/2021	EPI_ISL_1231869	Fulgent Genetics	Fulgent Genetics	Harry Gao et al
USA/CA-RD626-CV0029/2021	EPI_ISL_1231870	Fulgent Genetics	Fulgent Genetics	Harry Gao et al
USA/CA-RD626-CV003/2021	EPI_ISL_1231854	Fulgent Genetics	Fulgent Genetics	Harry Gao et al
USA/CA-RD626-CV0030/2021	EPI_ISL_1231871	Fulgent Genetics	Fulgent Genetics	Harry Gao et al
USA/CA-RD626-CV0033/2021	EPI_ISL_1231872	Fulgent Genetics	Fulgent Genetics	Harry Gao et al
USA/CA-RD626-CV0034/2021	EPI_ISL_1231873	Fulgent Genetics	Fulgent Genetics	Harry Gao et al
USA/CA-RD626-CV0035/2021	EPI_ISL_1231874	Fulgent Genetics	Fulgent Genetics	Harry Gao et al
USA/CA-RD626-CV0038/2021	EPI_ISL_1231875	Fulgent Genetics	Fulgent Genetics	Harry Gao et al
USA/CA-RD626-CV004/2021	EPI_ISL_1231855	Fulgent Genetics	Fulgent Genetics	Harry Gao et al
USA/CA-RD626-CV0040/2021	EPI_ISL_1231876	Fulgent Genetics	Fulgent Genetics	Harry Gao et al
USA/CA-RD626-CV0041/2021	EPI_ISL_1231877	Fulgent Genetics	Fulgent Genetics	Harry Gao et al
USA/CA-RD626-CV0042/2021	EPI_ISL_1231878	Fulgent Genetics	Fulgent Genetics	Harry Gao et al
USA/CA-RD626-CV0043/2021	EPI_ISL_1231879	Fulgent Genetics	Fulgent Genetics	Harry Gao et al
USA/CA-RD626-CV0044/2021	EPI_ISL_1231880	Fulgent Genetics	Fulgent Genetics	Harry Gao et al
USA/CA-RD626-CV005/2021	EPI_ISL_1231856	Fulgent Genetics	Fulgent Genetics	Harry Gao et al
USA/CA-RD626-CV006/2021	EPI_ISL_1231857	Fulgent Genetics	Fulgent Genetics	Harry Gao et al
USA/CA-RD626-CV007/2021	EPI_ISL_1231858	Fulgent Genetics	Fulgent Genetics	Harry Gao et al
USA/CA-RD626-CV008/2021	EPI_ISL_1231859	Fulgent Genetics	Fulgent Genetics	Harry Gao et al
USA/CA-RD626-CV009/2021	EPI_ISL_1231860	Fulgent Genetics	Fulgent Genetics	Harry Gao et al
USA/CA-RD630-CV0010/2021	EPI_ISL_1231779	Fulgent Genetics	Fulgent Genetics	Harry Gao et al
USA/CA-RD630-CV0013/2021	EPI_ISL_1231780	Fulgent Genetics	Fulgent Genetics	Harry Gao et al
USA/CA-RD630-CV0014/2021	EPI_ISL_1231781	Fulgent Genetics	Fulgent Genetics	Harry Gao et al
USA/CA-RD630-CV0015/2021	EPI_ISL_1231782	Fulgent Genetics	Fulgent Genetics	Harry Gao et al
USA/CA-RD630-CV0016/2021	EPI_ISL_1231783	Fulgent Genetics	Fulgent Genetics	Harry Gao et al
USA/CA-RD630-CV0017/2021	EPI_ISL_1231784	Fulgent Genetics	Fulgent Genetics	Harry Gao et al
USA/CA-RD630-CV0018/2021	EPI_ISL_1231785	Fulgent Genetics	Fulgent Genetics	Harry Gao et al
USA/CA-RD630-CV0019/2021	EPI_ISL_1231786	Fulgent Genetics	Fulgent Genetics	Harry Gao et al
USA/CA-RD630-CV0020/2021	EPI_ISL_1231787	Fulgent Genetics	Fulgent Genetics	Harry Gao et al
USA/CA-RD630-CV0021/2021	EPI_ISL_1231788	Fulgent Genetics	Fulgent Genetics	Harry Gao et al
USA/CA-RD630-CV0023/2021	EPI_ISL_1231789	Fulgent Genetics	Fulgent Genetics	Harry Gao et al
USA/CA-RD630-CV0024/2021	EPI_ISL_1231790	Fulgent Genetics	Fulgent Genetics	Harry Gao et al
USA/CA-RD630-CV0026/2021	EPI_ISL_1231791	Fulgent Genetics	Fulgent Genetics	Harry Gao et al
USA/CA-RD630-CV0028/2021	EPI_ISL_1231793	Fulgent Genetics	Fulgent Genetics	Harry Gao et al
USA/CA-RD630-CV0029/2021	EPI_ISL_1231794	Fulgent Genetics	Fulgent Genetics	Harry Gao et al
USA/CA-RD630-CV0030/2021	EPI_ISL_1231795	Fulgent Genetics	Fulgent Genetics	Harry Gao et al
USA/CA-RD630-CV0031/2021	EPI_ISL_1231796	Fulgent Genetics	Fulgent Genetics	Harry Gao et al
USA/CA-RD630-CV0032/2021	EPI_ISL_1231797	Fulgent Genetics	Fulgent Genetics	Harry Gao et al
USA/CA-RD630-CV0033/2021	EPI_ISL_1231798	Fulgent Genetics	Fulgent Genetics	Harry Gao et al
USA/CA-RD630-CV0034/2021	EPI_ISL_1231799	Fulgent Genetics	Fulgent Genetics	Harry Gao et al
USA/CA-RD630-CV0035/2021	EPI_ISL_1231800	Fulgent Genetics	Fulgent Genetics	Harry Gao et al
USA/CA-RD630-CV0037/2021	EPI_ISL_1231802	Fulgent Genetics	Fulgent Genetics	Harry Gao et al
USA/CA-RD630-CV0039/2021	EPI_ISL_1231803	Fulgent Genetics	Fulgent Genetics	Harry Gao et al
USA/CA-RD630-CV0040/2021	EPI_ISL_1231804	Fulgent Genetics	Fulgent Genetics	Harry Gao et al
USA/CA-RD630-CV0041/2021	EPI_ISL_1231805	Fulgent Genetics	Fulgent Genetics	Harry Gao et al
USA/CA-RD630-CV0042/2021	EPI_ISL_1231806	Fulgent Genetics	Fulgent Genetics	Harry Gao et al
USA/CA-RD630-CV0043/2021	EPI_ISL_1231807	Fulgent Genetics	Fulgent Genetics	Harry Gao et al
USA/CA-RD630-CV0044/2021	EPI_ISL_1231808	Fulgent Genetics	Fulgent Genetics	Harry Gao et al
USA/CA-RD630-CV0045/2021	EPI_ISL_1231809	Fulgent Genetics	Fulgent Genetics	Harry Gao et al
USA/CA-RD630-CV0046/2021	EPI_ISL_1231810	Fulgent Genetics	Fulgent Genetics	Harry Gao et al
USA/CA-RD630-CV0047/2021	EPI_ISL_1231811	Fulgent Genetics	Fulgent Genetics	Harry Gao et al
USA/CA-RD630-CV0048/2021	EPI_ISL_1231812	Fulgent Genetics	Fulgent Genetics	Harry Gao et al
USA/CA-RD630-CV0049/2021	EPI_ISL_1231813	Fulgent Genetics	Fulgent Genetics	Harry Gao et al
USA/CA-RD630-CV0050/2021	EPI_ISL_1231814	Fulgent Genetics	Fulgent Genetics	Harry Gao et al
USA/CA-RD630-CV0051/2021	EPI_ISL_1231815	Fulgent Genetics	Fulgent Genetics	Harry Gao et al
USA/CA-RD630-CV0052/2021	EPI_ISL_1231816	Fulgent Genetics	Fulgent Genetics	Harry Gao et al
USA/CA-RD630-CV0053/2021	EPI_ISL_1231817	Fulgent Genetics	Fulgent Genetics	Harry Gao et al
USA/CA-RD630-CV0054/2021	EPI_ISL_1231818	Fulgent Genetics	Fulgent Genetics	Harry Gao et al
USA/CA-RD630-CV0055/2021	EPI_ISL_1231819	Fulgent Genetics	Fulgent Genetics	Harry Gao et al
USA/CA-RD630-CV0056/2021	EPI_ISL_1231820	Fulgent Genetics	Fulgent Genetics	Harry Gao et al
USA/CA-RD630-CV0057/2021	EPI_ISL_1231821	Fulgent Genetics	Fulgent Genetics	Harry Gao et al
USA/CA-RD630-CV0060/2021	EPI_ISL_1231822	Fulgent Genetics	Fulgent Genetics	Harry Gao et al
USA/CA-RD630-CV0061/2021	EPI_ISL_1231823	Fulgent Genetics	Fulgent Genetics	Harry Gao et al
USA/CA-RD630-CV0062/2021	EPI_ISL_1231824	Fulgent Genetics	Fulgent Genetics	Harry Gao et al
USA/CA-RD630-CV0063/2021	EPI_ISL_1231825	Fulgent Genetics	Fulgent Genetics	Harry Gao et al
USA/CA-RD630-CV0064/2021	EPI_ISL_1231826	Fulgent Genetics	Fulgent Genetics	Harry Gao et al
USA/CA-RD630-CV0065/2021	EPI_ISL_1231827	Fulgent Genetics	Fulgent Genetics	Harry Gao et al
USA/CA-RD630-CV0066/2021	EPI_ISL_1231828	Fulgent Genetics	Fulgent Genetics	Harry Gao et al
USA/CA-RD630-CV0067/2021	EPI_ISL_1231829	Fulgent Genetics	Fulgent Genetics	Harry Gao et al
USA/CA-RD630-CV0068/2021	EPI_ISL_1231830	Fulgent Genetics	Fulgent Genetics	Harry Gao et al
USA/CA-RD630-CV0069/2021	EPI_ISL_1231831	Fulgent Genetics	Fulgent Genetics	Harry Gao et al
USA/CA-RD630-CV007/2021	EPI_ISL_1231776	Fulgent Genetics	Fulgent Genetics	Harry Gao et al
USA/CA-RD630-CV0070/2021	EPI_ISL_1231832	Fulgent Genetics	Fulgent Genetics	Harry Gao et al
USA/CA-RD630-CV0071/2021	EPI_ISL_1231833	Fulgent Genetics	Fulgent Genetics	Harry Gao et al
USA/CA-RD630-CV0072/2021	EPI_ISL_1231834	Fulgent Genetics	Fulgent Genetics	Harry Gao et al
USA/CA-RD630-CV0073/2021	EPI_ISL_1231835	Fulgent Genetics	Fulgent Genetics	Harry Gao et al
USA/CA-RD630-CV0075/2021	EPI_ISL_1231836	Fulgent Genetics	Fulgent Genetics	Harry Gao et al
USA/CA-RD630-CV0076/2021	EPI_ISL_1231837	Fulgent Genetics	Fulgent Genetics	Harry Gao et al
USA/CA-RD630-CV0077/2021	EPI_ISL_1231838	Fulgent Genetics	Fulgent Genetics	Harry Gao et al
USA/CA-RD630-CV0078/2021	EPI_ISL_1231839	Fulgent Genetics	Fulgent Genetics	Harry Gao et al
USA/CA-RD630-CV0079/2021	EPI_ISL_1231840	Fulgent Genetics	Fulgent Genetics	Harry Gao et al
USA/CA-RD630-CV008/2021	EPI_ISL_1231777	Fulgent Genetics	Fulgent Genetics	Harry Gao et al
USA/CA-RD630-CV0080/2021	EPI_ISL_1231841	Fulgent Genetics	Fulgent Genetics	Harry Gao et al
USA/CA-RD630-CV0081/2021	EPI_ISL_1231842	Fulgent Genetics	Fulgent Genetics	Harry Gao et al
USA/CA-RD630-CV0082/2021	EPI_ISL_1231843	Fulgent Genetics	Fulgent Genetics	Harry Gao et al
USA/CA-RD630-CV0083/2021	EPI_ISL_1231844	Fulgent Genetics	Fulgent Genetics	Harry Gao et al
USA/CA-RD630-CV0084/2021	EPI_ISL_1231845	Fulgent Genetics	Fulgent Genetics	Harry Gao et al
USA/CA-RD630-CV0086/2021	EPI_ISL_1231846	Fulgent Genetics	Fulgent Genetics	Harry Gao et al
USA/CA-RD630-CV0087/2021	EPI_ISL_1231847	Fulgent Genetics	Fulgent Genetics	Harry Gao et al
USA/CA-RD630-CV0088/2021	EPI_ISL_1231848	Fulgent Genetics	Fulgent Genetics	Harry Gao et al
USA/CA-RD630-CV0089/2021	EPI_ISL_1231849	Fulgent Genetics	Fulgent Genetics	Harry Gao et al
USA/CA-RD630-CV009/2021	EPI_ISL_1231778	Fulgent Genetics	Fulgent Genetics	Harry Gao et al
USA/CA-RD630-CV0090/2021	EPI_ISL_1231850	Fulgent Genetics	Fulgent Genetics	Harry Gao et al
USA/CA-RD630-CV0091/2021	EPI_ISL_1231851	Fulgent Genetics	Fulgent Genetics	Harry Gao et al
USA/CA-RD631-CV000/2021	EPI_ISL_1231512	Fulgent Genetics	Fulgent Genetics	Harry Gao et al
USA/CA-RD631-CV001/2021	EPI_ISL_1231513	Fulgent Genetics	Fulgent Genetics	Harry Gao et al
USA/CA-RD631-CV0010/2021	EPI_ISL_1231520	Fulgent Genetics	Fulgent Genetics	Harry Gao et al
USA/CA-RD631-CV0011/2021	EPI_ISL_1231521	Fulgent Genetics	Fulgent Genetics	Harry Gao et al
USA/CA-RD631-CV0012/2021	EPI_ISL_1231522	Fulgent Genetics	Fulgent Genetics	Harry Gao et al
USA/CA-RD631-CV0013/2021	EPI_ISL_1231523	Fulgent Genetics	Fulgent Genetics	Harry Gao et al
USA/CA-RD631-CV0015/2021	EPI_ISL_1231524	Fulgent Genetics	Fulgent Genetics	Harry Gao et al
USA/CA-RD631-CV0016/2021	EPI_ISL_1231525	Fulgent Genetics	Fulgent Genetics	Harry Gao et al
USA/CA-RD631-CV0018/2021	EPI_ISL_1231526	Fulgent Genetics	Fulgent Genetics	Harry Gao et al
USA/CA-RD631-CV0020/2021	EPI_ISL_1231527	Fulgent Genetics	Fulgent Genetics	Harry Gao et al
USA/CA-RD631-CV0021/2021	EPI_ISL_1231528	Fulgent Genetics	Fulgent Genetics	Harry Gao et al
USA/CA-RD631-CV0022/2021	EPI_ISL_1231529	Fulgent Genetics	Fulgent Genetics	Harry Gao et al
USA/CA-RD631-CV0023/2021	EPI_ISL_1231530	Fulgent Genetics	Fulgent Genetics	Harry Gao et al
USA/CA-RD631-CV0024/2021	EPI_ISL_1231533	Fulgent Genetics	Fulgent Genetics	Harry Gao et al
USA/CA-RD631-CV0025/2021	EPI_ISL_1231537	Fulgent Genetics	Fulgent Genetics	Harry Gao et al
USA/CA-RD631-CV0026/2021	EPI_ISL_1231541	Fulgent Genetics	Fulgent Genetics	Harry Gao et al
USA/CA-RD631-CV0027/2021	EPI_ISL_1231545	Fulgent Genetics	Fulgent Genetics	Harry Gao et al
USA/CA-RD631-CV0028/2021	EPI_ISL_1231549	Fulgent Genetics	Fulgent Genetics	Harry Gao et al
USA/CA-RD631-CV0029/2021	EPI_ISL_1231553	Fulgent Genetics	Fulgent Genetics	Harry Gao et al
USA/CA-RD631-CV0031/2021	EPI_ISL_1231557	Fulgent Genetics	Fulgent Genetics	Harry Gao et al
USA/CA-RD631-CV0032/2021	EPI_ISL_1231561	Fulgent Genetics	Fulgent Genetics	Harry Gao et al
USA/CA-RD631-CV0033/2021	EPI_ISL_1231565	Fulgent Genetics	Fulgent Genetics	Harry Gao et al
USA/CA-RD631-CV0034/2021	EPI_ISL_1231569	Fulgent Genetics	Fulgent Genetics	Harry Gao et al
USA/CA-RD631-CV0035/2021	EPI_ISL_1231573	Fulgent Genetics	Fulgent Genetics	Harry Gao et al
USA/CA-RD631-CV0036/2021	EPI_ISL_1231577	Fulgent Genetics	Fulgent Genetics	Harry Gao et al
USA/CA-RD631-CV0038/2021	EPI_ISL_1231581	Fulgent Genetics	Fulgent Genetics	Harry Gao et al
USA/CA-RD631-CV0039/2021	EPI_ISL_1231585	Fulgent Genetics	Fulgent Genetics	Harry Gao et al
USA/CA-RD631-CV004/2021	EPI_ISL_1231514	Fulgent Genetics	Fulgent Genetics	Harry Gao et al
USA/CA-RD631-CV0040/2021	EPI_ISL_1231590	Fulgent Genetics	Fulgent Genetics	Harry Gao et al
USA/CA-RD631-CV0042/2021	EPI_ISL_1231594	Fulgent Genetics	Fulgent Genetics	Harry Gao et al
USA/CA-RD631-CV0043/2021	EPI_ISL_1231598	Fulgent Genetics	Fulgent Genetics	Harry Gao et al
USA/CA-RD631-CV0044/2021	EPI_ISL_1231602	Fulgent Genetics	Fulgent Genetics	Harry Gao et al
USA/CA-RD631-CV0045/2021	EPI_ISL_1231606	Fulgent Genetics	Fulgent Genetics	Harry Gao et al
USA/CA-RD631-CV0046/2021	EPI_ISL_1231610	Fulgent Genetics	Fulgent Genetics	Harry Gao et al
USA/CA-RD631-CV0047/2021	EPI_ISL_1231615	Fulgent Genetics	Fulgent Genetics	Harry Gao et al
USA/CA-RD631-CV0048/2021	EPI_ISL_1231618	Fulgent Genetics	Fulgent Genetics	Harry Gao et al
USA/CA-RD631-CV0049/2021	EPI_ISL_1231623	Fulgent Genetics	Fulgent Genetics	Harry Gao et al
USA/CA-RD631-CV005/2021	EPI_ISL_1231515	Fulgent Genetics	Fulgent Genetics	Harry Gao et al
USA/CA-RD631-CV0050/2021	EPI_ISL_1231626	Fulgent Genetics	Fulgent Genetics	Harry Gao et al
USA/CA-RD631-CV0051/2021	EPI_ISL_1231630	Fulgent Genetics	Fulgent Genetics	Harry Gao et al
USA/CA-RD631-CV0052/2021	EPI_ISL_1231634	Fulgent Genetics	Fulgent Genetics	Harry Gao et al
USA/CA-RD631-CV0053/2021	EPI_ISL_1231638	Fulgent Genetics	Fulgent Genetics	Harry Gao et al
USA/CA-RD631-CV0055/2021	EPI_ISL_1231642	Fulgent Genetics	Fulgent Genetics	Harry Gao et al
USA/CA-RD631-CV0058/2021	EPI_ISL_1231646	Fulgent Genetics	Fulgent Genetics	Harry Gao et al
USA/CA-RD631-CV0059/2021	EPI_ISL_1231651	Fulgent Genetics	Fulgent Genetics	Harry Gao et al
USA/CA-RD631-CV006/2021	EPI_ISL_1231516	Fulgent Genetics	Fulgent Genetics	Harry Gao et al
USA/CA-RD631-CV0060/2021	EPI_ISL_1231655	Fulgent Genetics	Fulgent Genetics	Harry Gao et al
USA/CA-RD631-CV0061/2021	EPI_ISL_1231659	Fulgent Genetics	Fulgent Genetics	Harry Gao et al
USA/CA-RD631-CV0062/2021	EPI_ISL_1231663	Fulgent Genetics	Fulgent Genetics	Harry Gao et al
USA/CA-RD631-CV0063/2021	EPI_ISL_1231666	Fulgent Genetics	Fulgent Genetics	Harry Gao et al
USA/CA-RD631-CV0064/2021	EPI_ISL_1231670	Fulgent Genetics	Fulgent Genetics	Harry Gao et al
USA/CA-RD631-CV0065/2021	EPI_ISL_1231675	Fulgent Genetics	Fulgent Genetics	Harry Gao et al
USA/CA-RD631-CV0066/2021	EPI_ISL_1231678	Fulgent Genetics	Fulgent Genetics	Harry Gao et al
USA/CA-RD631-CV0067/2021	EPI_ISL_1231682	Fulgent Genetics	Fulgent Genetics	Harry Gao et al
USA/CA-RD631-CV0068/2021	EPI_ISL_1231686	Fulgent Genetics	Fulgent Genetics	Harry Gao et al
USA/CA-RD631-CV0069/2021	EPI_ISL_1231690	Fulgent Genetics	Fulgent Genetics	Harry Gao et al
USA/CA-RD631-CV007/2021	EPI_ISL_1231517	Fulgent Genetics	Fulgent Genetics	Harry Gao et al
USA/CA-RD631-CV0070/2021	EPI_ISL_1231694	Fulgent Genetics	Fulgent Genetics	Harry Gao et al
USA/CA-RD631-CV0071/2021	EPI_ISL_1231698	Fulgent Genetics	Fulgent Genetics	Harry Gao et al
USA/CA-RD631-CV0072/2021	EPI_ISL_1231702	Fulgent Genetics	Fulgent Genetics	Harry Gao et al
USA/CA-RD631-CV0073/2021	EPI_ISL_1231706	Fulgent Genetics	Fulgent Genetics	Harry Gao et al
USA/CA-RD631-CV0074/2021	EPI_ISL_1231710	Fulgent Genetics	Fulgent Genetics	Harry Gao et al
USA/CA-RD631-CV0075/2021	EPI_ISL_1231714	Fulgent Genetics	Fulgent Genetics	Harry Gao et al
USA/CA-RD631-CV0076/2021	EPI_ISL_1231719	Fulgent Genetics	Fulgent Genetics	Harry Gao et al
USA/CA-RD631-CV0077/2021	EPI_ISL_1231723	Fulgent Genetics	Fulgent Genetics	Harry Gao et al
USA/CA-RD631-CV0078/2021	EPI_ISL_1231727	Fulgent Genetics	Fulgent Genetics	Harry Gao et al
USA/CA-RD631-CV0079/2021	EPI_ISL_1231730	Fulgent Genetics	Fulgent Genetics	Harry Gao et al
USA/CA-RD631-CV008/2021	EPI_ISL_1231518	Fulgent Genetics	Fulgent Genetics	Harry Gao et al
USA/CA-RD631-CV0080/2021	EPI_ISL_1231735	Fulgent Genetics	Fulgent Genetics	Harry Gao et al
USA/CA-RD631-CV0081/2021	EPI_ISL_1231739	Fulgent Genetics	Fulgent Genetics	Harry Gao et al
USA/CA-RD631-CV0082/2021	EPI_ISL_1231743	Fulgent Genetics	Fulgent Genetics	Harry Gao et al
USA/CA-RD631-CV0083/2021	EPI_ISL_1231747	Fulgent Genetics	Fulgent Genetics	Harry Gao et al
USA/CA-RD631-CV0084/2021	EPI_ISL_1231751	Fulgent Genetics	Fulgent Genetics	Harry Gao et al
USA/CA-RD631-CV0085/2021	EPI_ISL_1231755	Fulgent Genetics	Fulgent Genetics	Harry Gao et al
USA/CA-RD631-CV0086/2021	EPI_ISL_1231758	Fulgent Genetics	Fulgent Genetics	Harry Gao et al
USA/CA-RD631-CV0089/2021	EPI_ISL_1231762	Fulgent Genetics	Fulgent Genetics	Harry Gao et al
USA/CA-RD631-CV009/2021	EPI_ISL_1231519	Fulgent Genetics	Fulgent Genetics	Harry Gao et al
USA/CA-RD631-CV0090/2021	EPI_ISL_1231767	Fulgent Genetics	Fulgent Genetics	Harry Gao et al
USA/CA-RD631-CV0091/2021	EPI_ISL_1231771	Fulgent Genetics	Fulgent Genetics	Harry Gao et al
USA/CA-RD631-CV0092/2021	EPI_ISL_1231774	Fulgent Genetics	Fulgent Genetics	Harry Gao et al
USA/CA-RD631-CV0093/2021	EPI_ISL_1231775	Fulgent Genetics	Fulgent Genetics	Harry Gao et al
USA/CA-RD631-CV0094/2021	EPI_ISL_1251273	Fulgent Genetics	Fulgent Genetics	Harry Gao et al
USA/CA-RD632-CV000/2021	EPI_ISL_1231437	Fulgent Genetics	Fulgent Genetics	Harry Gao et al
USA/CA-RD632-CV001/2021	EPI_ISL_1231438	Fulgent Genetics	Fulgent Genetics	Harry Gao et al
USA/CA-RD632-CV0010/2021	EPI_ISL_1231447	Fulgent Genetics	Fulgent Genetics	Harry Gao et al
USA/CA-RD632-CV0011/2021	EPI_ISL_1231448	Fulgent Genetics	Fulgent Genetics	Harry Gao et al
USA/CA-RD632-CV0012/2021	EPI_ISL_1231449	Fulgent Genetics	Fulgent Genetics	Harry Gao et al
USA/CA-RD632-CV0013/2021	EPI_ISL_1231450	Fulgent Genetics	Fulgent Genetics	Harry Gao et al
USA/CA-RD632-CV0015/2021	EPI_ISL_1231451	Fulgent Genetics	Fulgent Genetics	Harry Gao et al
USA/CA-RD632-CV0016/2021	EPI_ISL_1231452	Fulgent Genetics	Fulgent Genetics	Harry Gao et al
USA/CA-RD632-CV0017/2021	EPI_ISL_1231453	Fulgent Genetics	Fulgent Genetics	Harry Gao et al
USA/CA-RD632-CV0018/2021	EPI_ISL_1231454	Fulgent Genetics	Fulgent Genetics	Harry Gao et al
USA/CA-RD632-CV0019/2021	EPI_ISL_1231455	Fulgent Genetics	Fulgent Genetics	Harry Gao et al
USA/CA-RD632-CV002/2021	EPI_ISL_1231439	Fulgent Genetics	Fulgent Genetics	Harry Gao et al
USA/CA-RD632-CV0021/2021	EPI_ISL_1231456	Fulgent Genetics	Fulgent Genetics	Harry Gao et al
USA/CA-RD632-CV0022/2021	EPI_ISL_1231457	Fulgent Genetics	Fulgent Genetics	Harry Gao et al
USA/CA-RD632-CV0023/2021	EPI_ISL_1231458	Fulgent Genetics	Fulgent Genetics	Harry Gao et al
USA/CA-RD632-CV0025/2021	EPI_ISL_1231459	Fulgent Genetics	Fulgent Genetics	Harry Gao et al
USA/CA-RD632-CV0026/2021	EPI_ISL_1231460	Fulgent Genetics	Fulgent Genetics	Harry Gao et al
USA/CA-RD632-CV0027/2021	EPI_ISL_1231461	Fulgent Genetics	Fulgent Genetics	Harry Gao et al
USA/CA-RD632-CV0028/2021	EPI_ISL_1231462	Fulgent Genetics	Fulgent Genetics	Harry Gao et al
USA/CA-RD632-CV0029/2021	EPI_ISL_1231463	Fulgent Genetics	Fulgent Genetics	Harry Gao et al
USA/CA-RD632-CV003/2021	EPI_ISL_1231440	Fulgent Genetics	Fulgent Genetics	Harry Gao et al
USA/CA-RD632-CV0030/2021	EPI_ISL_1231464	Fulgent Genetics	Fulgent Genetics	Harry Gao et al
USA/CA-RD632-CV0031/2021	EPI_ISL_1231465	Fulgent Genetics	Fulgent Genetics	Harry Gao et al
USA/CA-RD632-CV0033/2021	EPI_ISL_1231466	Fulgent Genetics	Fulgent Genetics	Harry Gao et al
USA/CA-RD632-CV0034/2021	EPI_ISL_1231467	Fulgent Genetics	Fulgent Genetics	Harry Gao et al
USA/CA-RD632-CV0036/2021	EPI_ISL_1231468	Fulgent Genetics	Fulgent Genetics	Harry Gao et al
USA/CA-RD632-CV0037/2021	EPI_ISL_1231469	Fulgent Genetics	Fulgent Genetics	Harry Gao et al
USA/CA-RD632-CV0038/2021	EPI_ISL_1231470	Fulgent Genetics	Fulgent Genetics	Harry Gao et al
USA/CA-RD632-CV004/2021	EPI_ISL_1231441	Fulgent Genetics	Fulgent Genetics	Harry Gao et al
USA/CA-RD632-CV0040/2021	EPI_ISL_1231471	Fulgent Genetics	Fulgent Genetics	Harry Gao et al
USA/CA-RD632-CV0041/2021	EPI_ISL_1231472	Fulgent Genetics	Fulgent Genetics	Harry Gao et al
USA/CA-RD632-CV0042/2021	EPI_ISL_1231473	Fulgent Genetics	Fulgent Genetics	Harry Gao et al
USA/CA-RD632-CV0043/2021	EPI_ISL_1231474	Fulgent Genetics	Fulgent Genetics	Harry Gao et al
USA/CA-RD632-CV0045/2021	EPI_ISL_1231475	Fulgent Genetics	Fulgent Genetics	Harry Gao et al
USA/CA-RD632-CV0046/2021	EPI_ISL_1231476	Fulgent Genetics	Fulgent Genetics	Harry Gao et al
USA/CA-RD632-CV0047/2021	EPI_ISL_1231477	Fulgent Genetics	Fulgent Genetics	Harry Gao et al
USA/CA-RD632-CV0049/2021	EPI_ISL_1231478	Fulgent Genetics	Fulgent Genetics	Harry Gao et al
USA/CA-RD632-CV005/2021	EPI_ISL_1231442	Fulgent Genetics	Fulgent Genetics	Harry Gao et al
USA/CA-RD632-CV0050/2021	EPI_ISL_1231479	Fulgent Genetics	Fulgent Genetics	Harry Gao et al
USA/CA-RD632-CV0054/2021	EPI_ISL_1231480	Fulgent Genetics	Fulgent Genetics	Harry Gao et al
USA/CA-RD632-CV0055/2021	EPI_ISL_1231481	Fulgent Genetics	Fulgent Genetics	Harry Gao et al
USA/CA-RD632-CV0056/2021	EPI_ISL_1231482	Fulgent Genetics	Fulgent Genetics	Harry Gao et al
USA/CA-RD632-CV0058/2021	EPI_ISL_1231483	Fulgent Genetics	Fulgent Genetics	Harry Gao et al
USA/CA-RD632-CV006/2021	EPI_ISL_1231443	Fulgent Genetics	Fulgent Genetics	Harry Gao et al
USA/CA-RD632-CV0060/2021	EPI_ISL_1231484	Fulgent Genetics	Fulgent Genetics	Harry Gao et al
USA/CA-RD632-CV0061/2021	EPI_ISL_1231485	Fulgent Genetics	Fulgent Genetics	Harry Gao et al
USA/CA-RD632-CV0062/2021	EPI_ISL_1231486	Fulgent Genetics	Fulgent Genetics	Harry Gao et al
USA/CA-RD632-CV0063/2021	EPI_ISL_1231487	Fulgent Genetics	Fulgent Genetics	Harry Gao et al
USA/CA-RD632-CV0064/2021	EPI_ISL_1231488	Fulgent Genetics	Fulgent Genetics	Harry Gao et al
USA/CA-RD632-CV0065/2021	EPI_ISL_1231489	Fulgent Genetics	Fulgent Genetics	Harry Gao et al
USA/CA-RD632-CV0067/2021	EPI_ISL_1231490	Fulgent Genetics	Fulgent Genetics	Harry Gao et al
USA/CA-RD632-CV0068/2021	EPI_ISL_1231491	Fulgent Genetics	Fulgent Genetics	Harry Gao et al
USA/CA-RD632-CV007/2021	EPI_ISL_1231444	Fulgent Genetics	Fulgent Genetics	Harry Gao et al
USA/CA-RD632-CV0070/2021	EPI_ISL_1231492	Fulgent Genetics	Fulgent Genetics	Harry Gao et al
USA/CA-RD632-CV0071/2021	EPI_ISL_1231493	Fulgent Genetics	Fulgent Genetics	Harry Gao et al
USA/CA-RD632-CV0072/2021	EPI_ISL_1231494	Fulgent Genetics	Fulgent Genetics	Harry Gao et al
USA/CA-RD632-CV0073/2021	EPI_ISL_1231495	Fulgent Genetics	Fulgent Genetics	Harry Gao et al
USA/CA-RD632-CV0074/2021	EPI_ISL_1231496	Fulgent Genetics	Fulgent Genetics	Harry Gao et al
USA/CA-RD632-CV0075/2021	EPI_ISL_1231497	Fulgent Genetics	Fulgent Genetics	Harry Gao et al
USA/CA-RD632-CV0076/2021	EPI_ISL_1231498	Fulgent Genetics	Fulgent Genetics	Harry Gao et al
USA/CA-RD632-CV0077/2021	EPI_ISL_1231499	Fulgent Genetics	Fulgent Genetics	Harry Gao et al
USA/CA-RD632-CV0078/2021	EPI_ISL_1231500	Fulgent Genetics	Fulgent Genetics	Harry Gao et al
USA/CA-RD632-CV0079/2021	EPI_ISL_1231501	Fulgent Genetics	Fulgent Genetics	Harry Gao et al
USA/CA-RD632-CV008/2021	EPI_ISL_1231445	Fulgent Genetics	Fulgent Genetics	Harry Gao et al
USA/CA-RD632-CV0082/2021	EPI_ISL_1231502	Fulgent Genetics	Fulgent Genetics	Harry Gao et al
USA/CA-RD632-CV0083/2021	EPI_ISL_1231503	Fulgent Genetics	Fulgent Genetics	Harry Gao et al
USA/CA-RD632-CV0085/2021	EPI_ISL_1231504	Fulgent Genetics	Fulgent Genetics	Harry Gao et al
USA/CA-RD632-CV0086/2021	EPI_ISL_1231505	Fulgent Genetics	Fulgent Genetics	Harry Gao et al
USA/CA-RD632-CV0087/2021	EPI_ISL_1231506	Fulgent Genetics	Fulgent Genetics	Harry Gao et al
USA/CA-RD632-CV0088/2021	EPI_ISL_1231507	Fulgent Genetics	Fulgent Genetics	Harry Gao et al
USA/CA-RD632-CV0089/2021	EPI_ISL_1231508	Fulgent Genetics	Fulgent Genetics	Harry Gao et al
USA/CA-RD632-CV009/2021	EPI_ISL_1231446	Fulgent Genetics	Fulgent Genetics	Harry Gao et al
USA/CA-RD632-CV0090/2021	EPI_ISL_1231509	Fulgent Genetics	Fulgent Genetics	Harry Gao et al
USA/CA-RD632-CV0091/2021	EPI_ISL_1231510	Fulgent Genetics	Fulgent Genetics	Harry Gao et al
USA/CA-S1920/2020	EPI_ISL_497341	Washington State Department of Health	Seattle Flu Study	Deborah A. Nickerson et al
USA/CA-S3218/2020	EPI_ISL_849577	Washington State Department of Health	Seattle Flu Study	Deborah A. Nickerson et al
USA/CA-S4554/2021	EPI_ISL_1015897	Altius Institute for Biomedical Sciences	Seattle Flu Study	Deborah A. Nickerson et al
USA/CA-S5179/2021	EPI_ISL_1114336	Altius Institute for Biomedical Sciences	Seattle Flu Study	Deborah A. Nickerson et al
USA/CA-S5431/2021	EPI_ISL_1222640	Altius Institute	Seattle Flu Study	Deborah A. Nickerson et al
USA/CA-SC-210112/2021	EPI_ISL_1001005	Santa Clara County Public Health Laboratory	Santa Clara County Public Health Laboratory	Santa Clara County Public Health Department et al
USA/CA-SC-210113/2021	EPI_ISL_1001006	Santa Clara County Public Health Laboratory	Santa Clara County Public Health Laboratory	Santa Clara County Public Health Department et al
USA/CA-SC-210114/2021	EPI_ISL_1001007	Santa Clara County Public Health Laboratory	Santa Clara County Public Health Laboratory	Santa Clara County Public Health Department et al
USA/CA-SC-210115/2021	EPI_ISL_1001008	Santa Clara County Public Health Laboratory	Santa Clara County Public Health Laboratory	Santa Clara County Public Health Department et al
USA/CA-SC-210116/2021	EPI_ISL_1001009	Santa Clara County Public Health Laboratory	Santa Clara County Public Health Laboratory	Santa Clara County Public Health Department et al
USA/CA-SC-210117/2021	EPI_ISL_1001010	Santa Clara County Public Health Laboratory	Santa Clara County Public Health Laboratory	Santa Clara County Public Health Department et al
USA/CA-SC-210118/2021	EPI_ISL_1001011	Santa Clara County Public Health Laboratory	Santa Clara County Public Health Laboratory	Santa Clara County Public Health Department et al
USA/CA-SC-210119/2021	EPI_ISL_1001012	Santa Clara County Public Health Laboratory	Santa Clara County Public Health Laboratory	Santa Clara County Public Health Department et al
USA/CA-SC-210120/2021	EPI_ISL_1001013	Santa Clara County Public Health Laboratory	Santa Clara County Public Health Laboratory	Santa Clara County Public Health Department et al
USA/CA-SC-210121/2021	EPI_ISL_1001014	Santa Clara County Public Health Laboratory	Santa Clara County Public Health Laboratory	Santa Clara County Public Health Department et al
USA/CA-SC-210122/2021	EPI_ISL_1001015	Santa Clara County Public Health Laboratory	Santa Clara County Public Health Laboratory	Santa Clara County Public Health Department et al
USA/CA-SC-210124/2021	EPI_ISL_1001016	Santa Clara County Public Health Laboratory	Santa Clara County Public Health Laboratory	Santa Clara County Public Health Department et al
USA/CA-SC-210128/2021	EPI_ISL_1001017	Santa Clara County Public Health Laboratory	Santa Clara County Public Health Laboratory	Santa Clara County Public Health Department et al
USA/CA-SC-210129/2021	EPI_ISL_1001018	Santa Clara County Public Health Laboratory	Santa Clara County Public Health Laboratory	Santa Clara County Public Health Department et al
USA/CA-SC-210130/2021	EPI_ISL_1001019	Santa Clara County Public Health Laboratory	Santa Clara County Public Health Laboratory	Santa Clara County Public Health Department et al
USA/CA-SC-210131/2021	EPI_ISL_1001020	Santa Clara County Public Health Laboratory	Santa Clara County Public Health Laboratory	Santa Clara County Public Health Department et al
USA/CA-SC-210132/2021	EPI_ISL_1001021	Santa Clara County Public Health Laboratory	Santa Clara County Public Health Laboratory	Santa Clara County Public Health Department et al
USA/CA-SC-210133/2021	EPI_ISL_1001022	Santa Clara County Public Health Laboratory	Santa Clara County Public Health Laboratory	Santa Clara County Public Health Department et al
USA/CA-SC-210134/2021	EPI_ISL_1001023	Santa Clara County Public Health Laboratory	Santa Clara County Public Health Laboratory	Santa Clara County Public Health Department et al
USA/CA-SC-210135/2021	EPI_ISL_1001024	Santa Clara County Public Health Laboratory	Santa Clara County Public Health Laboratory	Santa Clara County Public Health Department et al
USA/CA-SC-210136/2021	EPI_ISL_1001025	Santa Clara County Public Health Laboratory	Santa Clara County Public Health Laboratory	Santa Clara County Public Health Department et al
USA/CA-SC-210137/2021	EPI_ISL_1001026	Santa Clara County Public Health Laboratory	Santa Clara County Public Health Laboratory	Santa Clara County Public Health Department et al
USA/CA-SC-210138/2021	EPI_ISL_1001027	Santa Clara County Public Health Laboratory	Santa Clara County Public Health Laboratory	Santa Clara County Public Health Department et al
USA/CA-SC-210139/2021	EPI_ISL_1001028	Santa Clara County Public Health Laboratory	Santa Clara County Public Health Laboratory	Santa Clara County Public Health Department et al
USA/CA-SC-210140/2021	EPI_ISL_1001029	Santa Clara County Public Health Laboratory	Santa Clara County Public Health Laboratory	Santa Clara County Public Health Department et al
USA/CA-SC-210141/2021	EPI_ISL_1001030	Santa Clara County Public Health Laboratory	Santa Clara County Public Health Laboratory	Santa Clara County Public Health Department et al
USA/CA-SC-210143/2021	EPI_ISL_1001031	Santa Clara County Public Health Laboratory	Santa Clara County Public Health Laboratory	Santa Clara County Public Health Department et al
USA/CA-SC-210145/2021	EPI_ISL_1001032	Santa Clara County Public Health Laboratory	Santa Clara County Public Health Laboratory	Santa Clara County Public Health Department et al
USA/CA-SC-210146/2021	EPI_ISL_1001033	Santa Clara County Public Health Laboratory	Santa Clara County Public Health Laboratory	Santa Clara County Public Health Department et al
USA/CA-SC-210147/2021	EPI_ISL_1001034	Santa Clara County Public Health Laboratory	Santa Clara County Public Health Laboratory	Santa Clara County Public Health Department et al
USA/CA-SC-210148/2021	EPI_ISL_1001035	Santa Clara County Public Health Laboratory	Santa Clara County Public Health Laboratory	Santa Clara County Public Health Department et al
USA/CA-SC-210149/2021	EPI_ISL_1001036	Santa Clara County Public Health Laboratory	Santa Clara County Public Health Laboratory	Santa Clara County Public Health Department et al
USA/CA-SC-210150/2021	EPI_ISL_1001037	Santa Clara County Public Health Laboratory	Santa Clara County Public Health Laboratory	Santa Clara County Public Health Department et al
USA/CA-SC-210151/2021	EPI_ISL_1001038	Santa Clara County Public Health Laboratory	Santa Clara County Public Health Laboratory	Santa Clara County Public Health Department et al
USA/CA-SC-210152/2021	EPI_ISL_1001039	Santa Clara County Public Health Laboratory	Santa Clara County Public Health Laboratory	Santa Clara County Public Health Department et al
USA/CA-SC-210153/2021	EPI_ISL_1001040	Santa Clara County Public Health Laboratory	Santa Clara County Public Health Laboratory	Santa Clara County Public Health Department et al
USA/CA-SC-210269/2021	EPI_ISL_1235633	Santa Clara County Public Health Laboratory	Santa Clara County Public Health Laboratory	Santa Clara County Public Health Department et al
USA/CA-SC-210270/2021	EPI_ISL_1235634	Santa Clara County Public Health Laboratory	Santa Clara County Public Health Laboratory	Santa Clara County Public Health Department et al
USA/CA-SC-210272/2021	EPI_ISL_1235635	Santa Clara County Public Health Laboratory	Santa Clara County Public Health Laboratory	Santa Clara County Public Health Department et al
USA/CA-SC-210273/2021	EPI_ISL_1235636	Santa Clara County Public Health Laboratory	Santa Clara County Public Health Laboratory	Santa Clara County Public Health Department et al
USA/CA-SC-210278/2021	EPI_ISL_1235637	Santa Clara County Public Health Laboratory	Santa Clara County Public Health Laboratory	Santa Clara County Public Health Department et al
USA/CA-SC-210280/2021	EPI_ISL_1235638	Santa Clara County Public Health Laboratory	Santa Clara County Public Health Laboratory	Santa Clara County Public Health Department et al
USA/CA-SC-210282/2021	EPI_ISL_1235639	Santa Clara County Public Health Laboratory	Santa Clara County Public Health Laboratory	Santa Clara County Public Health Department et al
USA/CA-SC-210283/2021	EPI_ISL_1235640	Santa Clara County Public Health Laboratory	Santa Clara County Public Health Laboratory	Santa Clara County Public Health Department et al
USA/CA-SC-210285/2021	EPI_ISL_1235641	Santa Clara County Public Health Laboratory	Santa Clara County Public Health Laboratory	Santa Clara County Public Health Department et al
USA/CA-SC20002/2020	EPI_ISL_806543	Santa Clara County Public Health Laboratory	Santa Clara County Public Health Laboratory	Santa Clara Co Public Health Department et al
USA/CA-SC20003/2020	EPI_ISL_812119	Santa Clara County Public Health Laboratory	Santa Clara County Public Health Laboratory	Santa Clara County Public Health Department et al
USA/CA-SC20004/2020	EPI_ISL_812120	Santa Clara County Public Health Laboratory	Santa Clara County Public Health Laboratory	Santa Clara County Public Health Department et al
USA/CA-SC20006/2020	EPI_ISL_806545	Santa Clara County Public Health Laboratory	Santa Clara County Public Health Laboratory	Santa CLara County Public Health Department et al
USA/CA-SC20007/2020	EPI_ISL_812115	Santa Clara County Public Health Laboratory	Santa Clara County Public Health Laboratory	Santa Clara County Public Health Department et al
USA/CA-SC20008/2020	EPI_ISL_812116	Santa Clara County Public Health Laboratory	Santa Clara County Public Health Laboratory	Santa Clara County Public Health Department et al
USA/CA-SC20010/2020	EPI_ISL_812121	Santa Clara County Public Health Laboratory	Santa Clara County Public Health Laboratory	Santa Clara County Public Health Department et al
USA/CA-SC20026/2020	EPI_ISL_812350	Santa Clara County Public Health Laboratory	Santa Clara County Public Health Laboratory	Santa Clara County Public Health Department et al
USA/CA-SC20041/2020	EPI_ISL_831648	Santa Clara County Public Health Laboratory	Santa Clara County Public Health Laboratory	Santa Clara County Public Health Department et al
USA/CA-SC20049/2020	EPI_ISL_831662	Santa Clara County Public Health Laboratory	Santa Clara County Public Health Laboratory	Santa Clara County Public Health Department et al
USA/CA-SC20057/2020	EPI_ISL_831687	Santa Clara County Public Health Laboratory	Santa Clara County Public Health Laboratory	Santa Clara County Public Health Department et al
USA/CA-SC20058/2020	EPI_ISL_831893	Santa Clara County Public Health Laboratory	Santa Clara County Public Health Laboratory	Santa Clara County Public Health Department et al
USA/CA-SC20059/2020	EPI_ISL_831894	Santa Clara County Public Health Laboratory	Santa Clara County Public Health Laboratory	Santa Clara County Public Health Department et al
USA/CA-SC20060/2020	EPI_ISL_831895	Santa Clara County Public Health Laboratory	Santa Clara County Public Health Laboratory	Santa Clara County Public Health Department et al
USA/CA-SC20063/2020	EPI_ISL_831896	Santa Clara County Public Health Laboratory	Santa Clara County Public Health Laboratory	Santa Clara County Public Health Department et al
USA/CA-SC20064/2020	EPI_ISL_831897	Santa Clara County Public Health Laboratory	Santa Clara County Public Health Laboratory	Santa Clara County Public Health Department et al
USA/CA-SC20065/2020	EPI_ISL_831899	Santa Clara County Public Health Laboratory	Santa Clara County Public Health Laboratory	Santa Clara County Public Health Department et al
USA/CA-SC20066/2020	EPI_ISL_832404	Santa Clara County Public Health Laboratory	Santa Clara County Public Health Laboratory	Santa Clara County Public Health Department et al
USA/CA-SC20067/2020	EPI_ISL_832403	Santa Clara County Public Health Laboratory	Santa Clara County Public Health Laboratory	Santa Clara County Public Health Department et al
USA/CA-SC20071/2020	EPI_ISL_832402	Santa Clara County Public Health Laboratory	Santa Clara County Public Health Laboratory	Santa Clara County Public Health Department et al
USA/CA-SC20073/2020	EPI_ISL_832401	Santa Clara County Public Health Laboratory	Santa Clara County Public Health Laboratory	Santa Clara County Public Health Department et al
USA/CA-SC20074/2020	EPI_ISL_832400	Santa Clara County Public Health Laboratory	Santa Clara County Public Health Laboratory	Santa Clara County Public Health Department et al
USA/CA-SC20075/2020	EPI_ISL_832399	Santa Clara County Public Health Laboratory	Santa Clara County Public Health Laboratory	Santa Clara County Public Health Department et al
USA/CA-SC20076/2020	EPI_ISL_832398	Santa Clara County Public Health Laboratory	Santa Clara County Public Health Laboratory	Santa Clara County Public Health Department et al
USA/CA-SC20081/2020	EPI_ISL_832396	Santa Clara County Public Health Laboratory	Santa Clara County Public Health Laboratory	Santa Clara County Public Health Department et al
USA/CA-SC20082/2020	EPI_ISL_832395	Santa Clara County Public Health Laboratory	Santa Clara County Public Health Laboratory	Santa Clara County Public Health Department et al
USA/CA-SC20083/2020	EPI_ISL_832394	Santa Clara County Public Health Laboratory	Santa Clara County Public Health Laboratory	Santa Clara County Public Health Department et al
USA/CA-SC20089/2020	EPI_ISL_832392	Santa Clara County Public Health Laboratory	Santa Clara County Public Health Laboratory	Santa Clara County Public Health Department et al
USA/CA-SC20090/2020	EPI_ISL_832391	Santa Clara County Public Health Laboratory	Santa Clara County Public Health Laboratory	Santa Clara County Public Health Department et al
USA/CA-SC20095/2020	EPI_ISL_832388	Santa Clara County Public Health Laboratory	Santa Clara County Public Health Laboratory	Santa Clara County Public Health Department et al
USA/CA-SC20100/2020	EPI_ISL_832383	Santa Clara County Public Health Laboratory	Santa Clara County Public Health Laboratory	Santa Clara County Public Health Department et al
USA/CA-SC20103/2020	EPI_ISL_832068	Santa Clara County Public Health Laboratory	Santa Clara County Public Health Laboratory	Santa Clara County Public Health Department et al
USA/CA-SC20106/2020	EPI_ISL_832382	Santa Clara County Public Health Laboratory	Santa Clara County Public Health Laboratory	Santa Clara County Public Health Department et al
USA/CA-SC20107/2020	EPI_ISL_832381	Santa Clara County Public Health Laboratory	Santa Clara County Public Health Laboratory	Santa Clara County Public Health Department et al
USA/CA-SC20108/2020	EPI_ISL_832380	Santa Clara County Public Health Laboratory	Santa Clara County Public Health Laboratory	Santa Clara County Public Health Department et al
USA/CA-SC20109/2020	EPI_ISL_832379	Santa Clara County Public Health Laboratory	Santa Clara County Public Health Laboratory	Santa Clara County Public Health Department et al
USA/CA-SC20110/2020	EPI_ISL_832377	Santa Clara County Public Health Laboratory	Santa Clara County Public Health Laboratory	Santa Clara County Public Health Department et al
USA/CA-SC20111/2020	EPI_ISL_832376	Santa Clara County Public Health Laboratory	Santa Clara County Public Health Laboratory	Santa Clara County Public Health Department et al
USA/CA-SC20113/2020	EPI_ISL_832375	Santa Clara County Public Health Laboratory	Santa Clara County Public Health Laboratory	Santa Clara County Public Health Department et al
USA/CA-SC20115/2020	EPI_ISL_832066	Santa Clara County Public Health Laboratory	Santa Clara County Public Health Laboratory	Santa Clara County Public Health Department et al
USA/CA-SC210001/2021	EPI_ISL_832095	Santa Clara County Public Health Laboratory	Santa Clara County Public Health Laboratory	Santa Clara County Public Health Department et al
USA/CA-SC210002/2021	EPI_ISL_832090	Santa Clara County Public Health Laboratory	Santa Clara County Public Health Laboratory	Santa Clara County Public Health Department et al
USA/CA-SC210003/2020	EPI_ISL_832081	Santa Clara County Public Health Laboratory	Santa Clara County Public Health Laboratory	Santa Clara County Public Health Department et al
USA/CA-SC210004/2020	EPI_ISL_832080	Santa Clara County Public Health Laboratory	Santa Clara County Public Health Laboratory	Santa Clara County Public Health Department et al
USA/CA-SC210005/2020	EPI_ISL_832079	Santa Clara County Public Health Laboratory	Santa Clara County Public Health Laboratory	Santa Clara County Public Health Department et al
USA/CA-SC210008/2020	EPI_ISL_832076	Santa Clara County Public Health Laboratory	Santa Clara County Public Health Laboratory	Santa Clara County Public Health Department et al
USA/CA-SC210009/2020	EPI_ISL_832075	Santa Clara County Public Health Laboratory	Santa Clara County Public Health Laboratory	Santa Clara County Public Health Department et al
USA/CA-SC210027/2021	EPI_ISL_832097	Santa Clara County Public Health Laboratory	Santa Clara County Public Health Laboratory	Santa Clara County Public Health Department et al
USA/CA-SC210030/2020	EPI_ISL_1081192	Santa Clara County Public Health Laboratory	Santa Clara County Public Health Laboratory	Santa Clara County Public Health Department et al
USA/CA-SC210034/2020	EPI_ISL_845544	Santa Clara County Public Health Laboratory	Santa Clara County Public Health Laboratory	Santa Clara County Public Health Department et al
USA/CA-SC210038/2021	EPI_ISL_884297	Santa Clara County Public Health Laboratory	Santa Clara County Public Health Laboratory	Santa Clara County Public Health Department et al
USA/CA-SC210039/2021	EPI_ISL_884298	Santa Clara County Public Health Laboratory	Santa Clara County Public Health Laboratory	Santa Clara County Public Health Department et al
USA/CA-SC210040/2021	EPI_ISL_884299	Santa Clara County Public Health Laboratory	Santa Clara County Public Health Laboratory	Santa Clara County Public Health Department et al
USA/CA-SC210041/2021	EPI_ISL_884300	Santa Clara County Public Health Laboratory	Santa Clara County Public Health Laboratory	Santa Clara County Public Health Department et al
USA/CA-SC210042/2021	EPI_ISL_884301	Santa Clara County Public Health Laboratory	Santa Clara County Public Health Laboratory	Santa Clara County Public Health Department et al
USA/CA-SC210043/2021	EPI_ISL_884302	Santa Clara County Public Health Laboratory	Santa Clara County Public Health Laboratory	Santa Clara County Public Health Department et al
USA/CA-SC210045/2021	EPI_ISL_936493	Santa Clara County Public Health Laboratory	Santa Clara County Public Health Laboratory	Santa Clara County Public Health Department et al
USA/CA-SC210046/2021	EPI_ISL_902730	Santa Clara County Public Health Laboratory	Santa Clara County Public Health Laboratory	Santa Clara County Public Health Department et al
USA/CA-SC210047/2021	EPI_ISL_902731	Santa Clara County Public Health Laboratory	Santa Clara County Public Health Laboratory	Santa Clara County Public Health Department et al
USA/CA-SC210048/2021	EPI_ISL_902732	Santa Clara County Public Health Laboratory	Santa Clara County Public Health Laboratory	Santa Clara County Public Health Department et al
USA/CA-SC210049/2021	EPI_ISL_902733	Santa Clara County Public Health Laboratory	Santa Clara County Public Health Laboratory	Santa Clara County Public Health Department et al
USA/CA-SC210050/2021	EPI_ISL_902734	Santa Clara County Public Health Laboratory	Santa Clara County Public Health Laboratory	Santa Clara County Public Health Department et al
USA/CA-SC210051/2021	EPI_ISL_914638	Santa Clara County Public Health Laboratory	Santa Clara County Public Health Laboratory	Santa Clara County Public Health Department et al
USA/CA-SC210052/2021	EPI_ISL_914639	Santa Clara County Public Health Laboratory	Santa Clara County Public Health Laboratory	Santa Clara County Public Health Department et al
USA/CA-SC210053/2021	EPI_ISL_914640	Santa Clara County Public Health Laboratory	Santa Clara County Public Health Laboratory	Santa Clara County Public Health Department et al
USA/CA-SC210054/2021	EPI_ISL_914641	Santa Clara County Public Health Laboratory	Santa Clara County Public Health Laboratory	Santa Clara County Public Health Department et al
USA/CA-SC210056/2021	EPI_ISL_914642	Santa Clara County Public Health Laboratory	Santa Clara County Public Health Laboratory	Santa Clara County Public Health Department et al
USA/CA-SC210058/2021	EPI_ISL_914643	Santa Clara County Public Health Laboratory	Santa Clara County Public Health Laboratory	Santa Clara County Public Health Department et al
USA/CA-SC210066/2020	EPI_ISL_914644	Santa Clara County Public Health Laboratory	Santa Clara County Public Health Laboratory	Santa Clara County Public Health Department et al
USA/CA-SC210070/2020	EPI_ISL_914646	Santa Clara County Public Health Laboratory	Santa Clara County Public Health Laboratory	Santa Clara County Public Health Department et al
USA/CA-SC210106/2021	EPI_ISL_1009659	Santa Clara County Public Health Laboratory	Santa Clara County Public Health Laboratory	Santa Clara County Public Health Department et al
USA/CA-SC210107/2021	EPI_ISL_1009660	Santa Clara County Public Health Laboratory	Santa Clara County Public Health Laboratory	Santa Clara County Public Health Department et al
USA/CA-SC210108/2021	EPI_ISL_1009661	Santa Clara County Public Health Laboratory	Santa Clara County Public Health Laboratory	Santa Clara County Public Health Department et al
USA/CA-SC210109/2021	EPI_ISL_1009662	Santa Clara County Public Health Laboratory	Santa Clara County Public Health Laboratory	Santa Clara County Public Health Department et al
USA/CA-SC210110/2021	EPI_ISL_1009663	Santa Clara County Public Health Laboratory	Santa Clara County Public Health Laboratory	Santa Clara County Public Health Department et al
USA/CA-SC210111/2021	EPI_ISL_1009664	Santa Clara County Public Health Laboratory	Santa Clara County Public Health Laboratory	Santa Clara County Public Health Department et al
USA/CA-SC210125/2021	EPI_ISL_1060548	Santa Clara County Public Health Laboratory	Santa Clara County Public Health Laboratory	Santa Clara County Public Health Department et al
USA/CA-SC210126/2021	EPI_ISL_1060543	Santa Clara County Public Health Laboratory	Santa Clara County Public Health Laboratory	Santa Clara County Public Health Department et al
USA/CA-SC210127/2021	EPI_ISL_1009655	Santa Clara County Public Health Laboratory	Santa Clara County Public Health Laboratory	Santa Clara County Public Health Department et al
USA/CA-SC210142/2021	EPI_ISL_1009657	Santa Clara County Public Health Laboratory	Santa Clara County Public Health Laboratory	Santa Clara County Public Health Department et al
USA/CA-SC210144/2021	EPI_ISL_1291745	Santa Clara County Public Health Laboratory	Santa Clara County Public Health Laboratory	Santa Clara County Public Health Department et al
USA/CA-SC210154/2021	EPI_ISL_1060544	Santa Clara County Public Health Laboratory	Santa Clara County Public Health Laboratory	Santa Clara County Public Health Department et al
USA/CA-SC210156/2021	EPI_ISL_1060555	Santa Clara County Public Health Laboratory	Santa Clara County Public Health Laboratory	Santa Clara County Public Health Department et al
USA/CA-SC210160/2021	EPI_ISL_1060553	Santa Clara County Public Health Laboratory	Santa Clara County Public Health Laboratory	Santa Clara County Public Health Department et al
USA/CA-SC210168/2021	EPI_ISL_1060545	Santa Clara County Public Health Laboratory	Santa Clara County Public Health Laboratory	Santa Clara County Public Health Department et al
USA/CA-SC210169/2021	EPI_ISL_1060547	Santa Clara County Public Health Laboratory	Santa Clara County Public Health Laboratory	Santa Clara County Public Health Department et al
USA/CA-SC210170/2021	EPI_ISL_1060554	Santa Clara County Public Health Laboratory	Santa Clara County Public Health Laboratory	Santa Clara County Public Health Department et al
USA/CA-SC210171/2021	EPI_ISL_1060546	Santa Clara County Public Health Laboratory	Santa Clara County Public Health Laboratory	Santa Clara County Public Health Department et al
USA/CA-SC210172/2021	EPI_ISL_1060552	Santa Clara County Public Health Laboratory	Santa Clara County Public Health Laboratory	Santa Clara County Public Health Department et al
USA/CA-SC210174/2021	EPI_ISL_1060551	Santa Clara County Public Health Laboratory	Santa Clara County Public Health Laboratory	Santa Clara County Public Health Department et al
USA/CA-SC210177/2021	EPI_ISL_1060550	Santa Clara County Public Health Laboratory	Santa Clara County Public Health Laboratory	Santa Clara County Public Health Department et al
USA/CA-SC210178/2021	EPI_ISL_1060549	Santa Clara County Public Health Laboratory	Santa Clara County Public Health Laboratory	Santa Clara County Public Health Department et al
USA/CA-SC210179/2021	EPI_ISL_1060556	Santa Clara County Public Health Laboratory	Santa Clara County Public Health Laboratory	Santa Clara County Public Health Department et al
USA/CA-SC210189/2021	EPI_ISL_1137631	Santa Clara County Public Health Laboratory	Santa Clara County Public Health Laboratory	Santa Clara County Public Health Department et al
USA/CA-SC210199/2021	EPI_ISL_1137632	Santa Clara County Public Health Laboratory	Santa Clara County Public Health Laboratory	Santa Clara County Public Health Department et al
USA/CA-SC210200/2021	EPI_ISL_1169581	Santa Clara County Public Health Laboratory	Santa Clara County Public Health Laboratory	Santa Clara County Public Health Department et al
USA/CA-SC210209/2021	EPI_ISL_1137633	Santa Clara County Public Health Laboratory	Santa Clara County Public Health Laboratory	Santa Clara County Public Health Department et al
USA/CA-SC210210/2021	EPI_ISL_1137634	Santa Clara County Public Health Laboratory	Santa Clara County Public Health Laboratory	Santa Clara County Public Health Department et al
USA/CA-SC210211/2021	EPI_ISL_1137635	Santa Clara County Public Health Laboratory	Santa Clara County Public Health Laboratory	Santa Clara County Public Health Department et al
USA/CA-SC210212/2021	EPI_ISL_1137636	Santa Clara County Public Health Laboratory	Santa Clara County Public Health Laboratory	Santa Clara County Public Health Department et al
USA/CA-SC210213/2020	EPI_ISL_1137637	Santa Clara County Public Health Laboratory	Santa Clara County Public Health Laboratory	Santa Clara County Public Health Department et al
USA/CA-SC210214/2021	EPI_ISL_1137638	Santa Clara County Public Health Laboratory	Santa Clara County Public Health Laboratory	Santa Clara County Public Health Department et al
USA/CA-SC210215/2021	EPI_ISL_1137639	Santa Clara County Public Health Laboratory	Santa Clara County Public Health Laboratory	Santa Clara County Public Health Department et al
USA/CA-SC210216/2021	EPI_ISL_1137640	Santa Clara County Public Health Laboratory	Santa Clara County Public Health Laboratory	Santa Clara County Public Health Department et al
USA/CA-SC210217/2021	EPI_ISL_1137641	Santa Clara County Public Health Laboratory	Santa Clara County Public Health Laboratory	Santa Clara County Public Health Department et al
USA/CA-SC210220/2021	EPI_ISL_1137642	Santa Clara County Public Health Laboratory	Santa Clara County Public Health Laboratory	Santa Clara County Public Health Department et al
USA/CA-SC210221/2021	EPI_ISL_1137643	Santa Clara County Public Health Laboratory	Santa Clara County Public Health Laboratory	Santa Clara County Public Health Department et al
USA/CA-SC210222/2021	EPI_ISL_1137644	Santa Clara County Public Health Laboratory	Santa Clara County Public Health Laboratory	Santa Clara County Public Health Department et al
USA/CA-SC210223/2021	EPI_ISL_1169588	Santa Clara County Public Health Laboratory	Santa Clara County Public Health Laboratory	Santa Clara County Public Health Department et al
USA/CA-SC210225/2021	EPI_ISL_1137648	Santa Clara County Public Health Laboratory	Santa Clara County Public Health Laboratory	Santa Clara County Public Health Department et al
USA/CA-SC210227/2021	EPI_ISL_1137645	Santa Clara County Public Health Laboratory	Santa Clara County Public Health Laboratory	Santa Clara County Public Health Department et al
USA/CA-SC210240/2021	EPI_ISL_1508963	Stanford Clinical Virology Laboratory	Santa Clara County Public Health Laboratory	Santa Clara County Public Health Department et al
USA/CA-SC210242/2021	EPI_ISL_1137646	Santa Clara County Public Health Laboratory	Santa Clara County Public Health Laboratory	Santa Clara County Public Health Department et al
USA/CA-SC210243/2021	EPI_ISL_1137647	Santa Clara County Public Health Laboratory	Santa Clara County Public Health Laboratory	Santa Clara County Public Health Department et al
USA/CA-SC210244/2021	EPI_ISL_1169600	Santa Clara County Public Health Laboratory	Santa Clara County Public Health Laboratory	Santa Clara County Public Health Department et al
USA/CA-SC210247/2021	EPI_ISL_1169592	Santa Clara County Public Health Laboratory	Santa Clara County Public Health Laboratory	Santa Clara County Public Health Department et al
USA/CA-SC210248/2020	EPI_ISL_1169591	Santa Clara County Public Health Laboratory	Santa Clara County Public Health Laboratory	Santa Clara County Public Health Department et al
USA/CA-SC210249/2021	EPI_ISL_1169593	Santa Clara County Public Health Laboratory	Santa Clara County Public Health Laboratory	Santa Clara County Public Health Department et al
USA/CA-SC210250/2021	EPI_ISL_1169598	Santa Clara County Public Health Laboratory	Santa Clara County Public Health Laboratory	Santa Clara County Public Health Department et al
USA/CA-SC210251/2021	EPI_ISL_1169597	Santa Clara County Public Health Laboratory	Santa Clara County Public Health Laboratory	Santa Clara County Public Health Department et al
USA/CA-SC210252/2021	EPI_ISL_1169599	Santa Clara County Public Health Laboratory	Santa Clara County Public Health Laboratory	Santa Clara County Public Health Department et al
USA/CA-SC210253/2021	EPI_ISL_1169595	Santa Clara County Public Health Laboratory	Santa Clara County Public Health Laboratory	Santa Clara County Public Health Department et al
USA/CA-SC210254/2021	EPI_ISL_1169583	Santa Clara County Public Health Laboratory	Santa Clara County Public Health Laboratory	Santa Clara County Public Health Department et al
USA/CA-SC210255/2021	EPI_ISL_1169596	Santa Clara County Public Health Laboratory	Santa Clara County Public Health Laboratory	Santa Clara County Public Health Department et al
USA/CA-SC210256/2021	EPI_ISL_1169579	Santa Clara County Public Health Laboratory	Santa Clara County Public Health Laboratory	Santa Clara County Public Health Department et al
USA/CA-SC210257/2021	EPI_ISL_1169585	Santa Clara County Public Health Laboratory	Santa Clara County Public Health Laboratory	Santa Clara County Public Health Department et al
USA/CA-SC210258/2020	EPI_ISL_1169590	Santa Clara County Public Health Laboratory	Santa Clara County Public Health Laboratory	Santa Clara County Public Health Department et al
USA/CA-SC210259/2021	EPI_ISL_1169589	Santa Clara County Public Health Laboratory	Santa Clara County Public Health Laboratory	Santa Clara County Public Health Department et al
USA/CA-SC210260/2021	EPI_ISL_1169587	Santa Clara County Public Health Laboratory	Santa Clara County Public Health Laboratory	Santa Clara County Public Health Department et al
USA/CA-SC210261/2021	EPI_ISL_1169584	Santa Clara County Public Health Laboratory	Santa Clara County Public Health Laboratory	Santa Clara County Public Health Department et al
USA/CA-SC210262/2021	EPI_ISL_1169582	Santa Clara County Public Health Laboratory	Santa Clara County Public Health Laboratory	Santa Clara County Public Health Department et al
USA/CA-SC210263/2021	EPI_ISL_1169586	Santa Clara County Public Health Laboratory	Santa Clara County Public Health Laboratory	Santa Clara County Public Health Department et al
USA/CA-SC210264/2021	EPI_ISL_1169594	Santa Clara County Public Health Laboratory	Santa Clara County Public Health Laboratory	Santa Clara County Public Health Department et al
USA/CA-SC210265/2021	EPI_ISL_1169580	Santa Clara County Public Health Laboratory	Santa Clara County Public Health Laboratory	Santa Clara County Public Health Department et al
USA/CA-SC210266/2021	EPI_ISL_1203817	Santa Clara County Public Health Laboratory	Santa Clara County Public Health Laboratory	Santa Clara County Public Health Department et al
USA/CA-SC210267/2020	EPI_ISL_1203818	Santa Clara County Public Health Laboratory	Santa Clara County Public Health Laboratory	Santa Clara County Public Health Department et al
USA/CA-SC210271/2021	EPI_ISL_1406164	Santa Clara County Public Health Laboratory	Santa Clara County Public Health Laboratory	Santa Clara County Public Health Department et al
USA/CA-SC210274/2021	EPI_ISL_1222757	Santa Clara County Public Health Laboratory	Santa Clara County Public Health Laboratory	Santa Clara County Public Health Department et al
USA/CA-SC210276/2021	EPI_ISL_1406165	Santa Clara County Public Health Laboratory	Santa Clara County Public Health Laboratory	Santa Clara County Public Health Department et al
USA/CA-SC210277/2021	EPI_ISL_1406166	Santa Clara County Public Health Laboratory	Santa Clara County Public Health Laboratory	Santa Clara County Public Health Department et al
USA/CA-SC210284/2021	EPI_ISL_1222758	Santa Clara County Public Health Laboratory	Santa Clara County Public Health Laboratory	Santa Clara County Public Health Department et al
USA/CA-SC210286/2021	EPI_ISL_1406167	Santa Clara County Public Health Laboratory	Santa Clara County Public Health Laboratory	Santa Clara County Public Health Department et al
USA/CA-SC210288/2021	EPI_ISL_1291743	Santa Clara County Public Health Laboratory	Santa Clara County Public Health Laboratory	Santa Clara County Public Health Department et al
USA/CA-SC210294/2021	EPI_ISL_1372415	Santa Clara County Public Health Laboratory	Santa Clara County Public Health Laboratory	Santa Clara County Public Health Department et al
USA/CA-SC210296/2021	EPI_ISL_1335804	Santa Clara County Public Health Laboratory	Santa Clara County Public Health Laboratory	Santa Clara County Public Health Department et al
USA/CA-SC210297/2021	EPI_ISL_1335805	Santa Clara County Public Health Laboratory	Santa Clara County Public Health Laboratory	Santa Clara County Public Health Department et al
USA/CA-SC210298/2021	EPI_ISL_1335806	Santa Clara County Public Health Laboratory	Santa Clara County Public Health Laboratory	Santa Clara County Public Health Department et al
USA/CA-SC210299/2021	EPI_ISL_1335807	Santa Clara County Public Health Laboratory	Santa Clara County Public Health Laboratory	Santa Clara County Public Health Department et al
USA/CA-SC210300/2021	EPI_ISL_1335808	Santa Clara County Public Health Laboratory	Santa Clara County Public Health Laboratory	Santa Clara County Public Health Department et al
USA/CA-SC210301/2021	EPI_ISL_1335809	Santa Clara County Public Health Laboratory	Santa Clara County Public Health Laboratory	Santa Clara County Public Health Department et al
USA/CA-SC210302/2021	EPI_ISL_1335810	Santa Clara County Public Health Laboratory	Santa Clara County Public Health Laboratory	Santa Clara County Public Health Department et al
USA/CA-SC210303/2021	EPI_ISL_1335811	Santa Clara County Public Health Laboratory	Santa Clara County Public Health Laboratory	Santa Clara County Public Health Department et al
USA/CA-SC210304/2021	EPI_ISL_1335812	Santa Clara County Public Health Laboratory	Santa Clara County Public Health Laboratory	Santa Clara County Public Health Department et al
USA/CA-SC210305/2021	EPI_ISL_1335813	Santa Clara County Public Health Laboratory	Santa Clara County Public Health Laboratory	Santa Clara County Public Health Department et al
USA/CA-SC210306/2021	EPI_ISL_1335814	Santa Clara County Public Health Laboratory	Santa Clara County Public Health Laboratory	Santa Clara County Public Health Department et al
USA/CA-SC210308/2021	EPI_ISL_1335815	Santa Clara County Public Health Laboratory	Santa Clara County Public Health Laboratory	Santa Clara County Public Health Department et al
USA/CA-SC210309/2021	EPI_ISL_1335816	Santa Clara County Public Health Laboratory	Santa Clara County Public Health Laboratory	Santa Clara County Public Health Department et al
USA/CA-SC210310/2021	EPI_ISL_1335817	Santa Clara County Public Health Laboratory	Santa Clara County Public Health Laboratory	Santa Clara County Public Health Department et al
USA/CA-SC210311/2021	EPI_ISL_1335818	Santa Clara County Public Health Laboratory	Santa Clara County Public Health Laboratory	Santa Clara County Public Health Department et al
USA/CA-SC210314/2021	EPI_ISL_1335819	Santa Clara County Public Health Laboratory	Santa Clara County Public Health Laboratory	Santa Clara County Public Health Department et al
USA/CA-SC210316/2021	EPI_ISL_1335820	Santa Clara County Public Health Laboratory	Santa Clara County Public Health Laboratory	Santa Clara County Public Health Department et al
USA/CA-SC210317/2021	EPI_ISL_1335821	Santa Clara County Public Health Laboratory	Santa Clara County Public Health Laboratory	Santa Clara County Public Health Department et al
USA/CA-SC210318/2021	EPI_ISL_1335822	Santa Clara County Public Health Laboratory	Santa Clara County Public Health Laboratory	Santa Clara County Public Health Department et al
USA/CA-SC210320/2021	EPI_ISL_1335823	Santa Clara County Public Health Laboratory	Santa Clara County Public Health Laboratory	Santa Clara County Public Health Department et al
USA/CA-SC210321/2021	EPI_ISL_1335824	Santa Clara County Public Health Laboratory	Santa Clara County Public Health Laboratory	Santa Clara County Public Health Department et al
USA/CA-SC210322/2021	EPI_ISL_1335825	Santa Clara County Public Health Laboratory	Santa Clara County Public Health Laboratory	Santa Clara County Public Health Department et al
USA/CA-SC210323/2021	EPI_ISL_1335826	Santa Clara County Public Health Laboratory	Santa Clara County Public Health Laboratory	Santa Clara County Public Health Department et al
USA/CA-SC210324/2021	EPI_ISL_1335827	Santa Clara County Public Health Laboratory	Santa Clara County Public Health Laboratory	Santa Clara County Public Health Department et al
USA/CA-SC210325/2021	EPI_ISL_1335828	Santa Clara County Public Health Laboratory	Santa Clara County Public Health Laboratory	Santa Clara County Public Health Department et al
USA/CA-SC210326/2021	EPI_ISL_1335829	Santa Clara County Public Health Laboratory	Santa Clara County Public Health Laboratory	Santa Clara County Public Health Department et al
USA/CA-SC210327/2021	EPI_ISL_1335830	Santa Clara County Public Health Laboratory	Santa Clara County Public Health Laboratory	Santa Clara County Public Health Department et al
USA/CA-SC210328/2021	EPI_ISL_1335831	Santa Clara County Public Health Laboratory	Santa Clara County Public Health Laboratory	Santa Clara County Public Health Department et al
USA/CA-SC210329/2021	EPI_ISL_1335832	Santa Clara County Public Health Laboratory	Santa Clara County Public Health Laboratory	Santa Clara County Public Health Department et al
USA/CA-SC210331/2021	EPI_ISL_1335833	Santa Clara County Public Health Laboratory	Santa Clara County Public Health Laboratory	Santa Clara County Public Health Department et al
USA/CA-SC210332/2021	EPI_ISL_1335834	Santa Clara County Public Health Laboratory	Santa Clara County Public Health Laboratory	Santa Clara County Public Health Department et al
USA/CA-SC210333/2021	EPI_ISL_1335835	Santa Clara County Public Health Laboratory	Santa Clara County Public Health Laboratory	Santa Clara County Public Health Department et al
USA/CA-SC210335/2021	EPI_ISL_1335836	Santa Clara County Public Health Laboratory	Santa Clara County Public Health Laboratory	Santa Clara County Public Health Department et al
USA/CA-SC210336/2021	EPI_ISL_1335837	Santa Clara County Public Health Laboratory	Santa Clara County Public Health Laboratory	Santa Clara County Public Health Department et al
USA/CA-SC210337/2021	EPI_ISL_1335838	Santa Clara County Public Health Laboratory	Santa Clara County Public Health Laboratory	Santa Clara County Public Health Department et al
USA/CA-SC210338/2021	EPI_ISL_1335839	Santa Clara County Public Health Laboratory	Santa Clara County Public Health Laboratory	Santa Clara County Public Health Department et al
USA/CA-SC210339/2021	EPI_ISL_1335840	Santa Clara County Public Health Laboratory	Santa Clara County Public Health Laboratory	Santa Clara County Public Health Department et al
USA/CA-SC210340/2021	EPI_ISL_1335841	Santa Clara County Public Health Laboratory	Santa Clara County Public Health Laboratory	Santa Clara County Public Health Department et al
USA/CA-SC210341/2021	EPI_ISL_1335842	Santa Clara County Public Health Laboratory	Santa Clara County Public Health Laboratory	Santa Clara County Public Health Department et al
USA/CA-SC210342/2021	EPI_ISL_1335843	Santa Clara County Public Health Laboratory	Santa Clara County Public Health Laboratory	Santa Clara County Public Health Department et al
USA/CA-SC210343/2021	EPI_ISL_1335844	Santa Clara County Public Health Laboratory	Santa Clara County Public Health Laboratory	Santa Clara County Public Health Department et al
USA/CA-SC210345/2021	EPI_ISL_1335845	Santa Clara County Public Health Laboratory	Santa Clara County Public Health Laboratory	Santa Clara County Public Health Department et al
USA/CA-SC210346/2021	EPI_ISL_1335846	Santa Clara County Public Health Laboratory	Santa Clara County Public Health Laboratory	Santa Clara County Public Health Department et al
USA/CA-SC210347/2021	EPI_ISL_1335847	Santa Clara County Public Health Laboratory	Santa Clara County Public Health Laboratory	Santa Clara County Public Health Department et al
USA/CA-SC210348/2021	EPI_ISL_1335848	Santa Clara County Public Health Laboratory	Santa Clara County Public Health Laboratory	Santa Clara County Public Health Department et al
USA/CA-SC210349/2021	EPI_ISL_1335849	Santa Clara County Public Health Laboratory	Santa Clara County Public Health Laboratory	Santa Clara County Public Health Department et al
USA/CA-SC210350/2021	EPI_ISL_1335850	Santa Clara County Public Health Laboratory	Santa Clara County Public Health Laboratory	Santa Clara County Public Health Department et al
USA/CA-SC210351/2021	EPI_ISL_1335851	Santa Clara County Public Health Laboratory	Santa Clara County Public Health Laboratory	Santa Clara County Public Health Department et al
USA/CA-SC210353/2021	EPI_ISL_1335852	Santa Clara County Public Health Laboratory	Santa Clara County Public Health Laboratory	Santa Clara County Public Health Department et al
USA/CA-SC210354/2021	EPI_ISL_1335853	Santa Clara County Public Health Laboratory	Santa Clara County Public Health Laboratory	Santa Clara County Public Health Department et al
USA/CA-SC210357/2021	EPI_ISL_1335854	Santa Clara County Public Health Laboratory	Santa Clara County Public Health Laboratory	Santa Clara County Public Health Department et al
USA/CA-SC210358/2021	EPI_ISL_1335855	Santa Clara County Public Health Laboratory	Santa Clara County Public Health Laboratory	Santa Clara County Public Health Department et al
USA/CA-SC210360/2021	EPI_ISL_1335856	Santa Clara County Public Health Laboratory	Santa Clara County Public Health Laboratory	Santa Clara County Public Health Department et al
USA/CA-SC210362/2021	EPI_ISL_1335857	Santa Clara County Public Health Laboratory	Santa Clara County Public Health Laboratory	Santa Clara County Public Health Department et al
USA/CA-SC210363/2021	EPI_ISL_1335858	Santa Clara County Public Health Laboratory	Santa Clara County Public Health Laboratory	Santa Clara County Public Health Department et al
USA/CA-SC210365/2021	EPI_ISL_1335859	Santa Clara County Public Health Laboratory	Santa Clara County Public Health Laboratory	Santa Clara County Public Health Department et al
USA/CA-SC210366/2021	EPI_ISL_1335860	Santa Clara County Public Health Laboratory	Santa Clara County Public Health Laboratory	Santa Clara County Public Health Department et al
USA/CA-SC210367/2021	EPI_ISL_1335861	Santa Clara County Public Health Laboratory	Santa Clara County Public Health Laboratory	Santa Clara County Public Health Department et al
USA/CA-SC210368/2021	EPI_ISL_1335862	Santa Clara County Public Health Laboratory	Santa Clara County Public Health Laboratory	Santa Clara County Public Health Department et al
USA/CA-SC210369/2021	EPI_ISL_1335863	Santa Clara County Public Health Laboratory	Santa Clara County Public Health Laboratory	Santa Clara County Public Health Department et al
USA/CA-SC210370/2021	EPI_ISL_1335864	Santa Clara County Public Health Laboratory	Santa Clara County Public Health Laboratory	Santa Clara County Public Health Department et al
USA/CA-SC210372/2021	EPI_ISL_1335865	Santa Clara County Public Health Laboratory	Santa Clara County Public Health Laboratory	Santa Clara County Public Health Department et al
USA/CA-SC210373/2021	EPI_ISL_1335866	Santa Clara County Public Health Laboratory	Santa Clara County Public Health Laboratory	Santa Clara County Public Health Department et al
USA/CA-SC210375/2021	EPI_ISL_1335867	Santa Clara County Public Health Laboratory	Santa Clara County Public Health Laboratory	Santa Clara County Public Health Department et al
USA/CA-SC210376/2021	EPI_ISL_1335868	Santa Clara County Public Health Laboratory	Santa Clara County Public Health Laboratory	Santa Clara County Public Health Department et al
USA/CA-SC210377/2021	EPI_ISL_1335869	Santa Clara County Public Health Laboratory	Santa Clara County Public Health Laboratory	Santa Clara County Public Health Department et al
USA/CA-SC210381/2021	EPI_ISL_1335870	Santa Clara County Public Health Laboratory	Santa Clara County Public Health Laboratory	Santa Clara County Public Health Department et al
USA/CA-SC210389/2021	EPI_ISL_1406155	Santa Clara County Public Health Laboratory	Santa Clara County Public Health Laboratory	Santa Clara County Public Health Department et al
USA/CA-SC210390/2021	EPI_ISL_1406170	Santa Clara County Public Health Laboratory	Santa Clara County Public Health Laboratory	Santa Clara County Public Health Department et al
USA/CA-SC210392/2021	EPI_ISL_1406171	Santa Clara County Public Health Laboratory	Santa Clara County Public Health Laboratory	Santa Clara County Public Health Department et al
USA/CA-SC210393/2021	EPI_ISL_1406172	Santa Clara County Public Health Laboratory	Santa Clara County Public Health Laboratory	Santa Clara County Public Health Department et al
USA/CA-SC210394/2021	EPI_ISL_1406173	Santa Clara County Public Health Laboratory	Santa Clara County Public Health Laboratory	Santa Clara County Public Health Department et al
USA/CA-SC210395/2021	EPI_ISL_1406174	Santa Clara County Public Health Laboratory	Santa Clara County Public Health Laboratory	Santa Clara County Public Health Department et al
USA/CA-SC210396/2021	EPI_ISL_1406175	Santa Clara County Public Health Laboratory	Santa Clara County Public Health Laboratory	Santa Clara County Public Health Department et al
USA/CA-SC210398/2021	EPI_ISL_1406156	Santa Clara County Public Health Laboratory	Santa Clara County Public Health Laboratory	Santa Clara County Public Health Department et al
USA/CA-SC210399/2021	EPI_ISL_1406157	Santa Clara County Public Health Laboratory	Santa Clara County Public Health Laboratory	Santa Clara County Public Health Department et al
USA/CA-SC210400/2021	EPI_ISL_1406158	Santa Clara County Public Health Laboratory	Santa Clara County Public Health Laboratory	Santa Clara County Public Health Department et al
USA/CA-SC210401/2021	EPI_ISL_1406159	Santa Clara County Public Health Laboratory	Santa Clara County Public Health Laboratory	Santa Clara County Public Health Department et al
USA/CA-SC210402/2021	EPI_ISL_1406176	Santa Clara County Public Health Laboratory	Santa Clara County Public Health Laboratory	Santa Clara County Public Health Department et al
USA/CA-SC210403/2021	EPI_ISL_1406160	Santa Clara County Public Health Laboratory	Santa Clara County Public Health Laboratory	Santa Clara County Public Health Department et al
USA/CA-SC210404/2021	EPI_ISL_1406161	Santa Clara County Public Health Laboratory	Santa Clara County Public Health Laboratory	Santa Clara County Public Health Department et al
USA/CA-SC210405/2021	EPI_ISL_1406162	Santa Clara County Public Health Laboratory	Santa Clara County Public Health Laboratory	Santa Clara County Public Health Department et al
USA/CA-SC210406/2021	EPI_ISL_1406163	Santa Clara County Public Health Laboratory	Santa Clara County Public Health Laboratory	Santa Clara County Public Health Department et al
USA/CA-SC210409/2021	EPI_ISL_1406168	Santa Clara County Public Health Laboratory	Santa Clara County Public Health Laboratory	Santa Clara County Public Health Department et al
USA/CA-SC210412/2021	EPI_ISL_1406169	Santa Clara County Public Health Laboratory	Santa Clara County Public Health Laboratory	Santa Clara County Public Health Department et al
USA/CA-SC210421/2021	EPI_ISL_1483789	El Camino Hospital	Santa Clara County Public Health Laboratory	Santa Clara County Public Health Department et al
USA/CA-SC210422/2021	EPI_ISL_1483790	El Camino Hospital	Santa Clara County Public Health Laboratory	Santa Clara County Public Health Department et al
USA/CA-SC210423/2021	EPI_ISL_1483791	El Camino Hospital	Santa Clara County Public Health Laboratory	Santa Clara County Public Health Department et al
USA/CA-SC210424/2021	EPI_ISL_1483792	El Camino Hospital	Santa Clara County Public Health Laboratory	Santa Clara County Public Health Department et al
USA/CA-SC210425/2021	EPI_ISL_1483793	El Camino Hospital	Santa Clara County Public Health Laboratory	Santa Clara County Public Health Department et al
USA/CA-SC210427/2021	EPI_ISL_1483794	El Camino Hospital	Santa Clara County Public Health Laboratory	Santa Clara County Public Health Department et al
USA/CA-SC210428/2021	EPI_ISL_1483795	Stanford Clinical Virology Laboratory	Santa Clara County Public Health Laboratory	Santa Clara County Public Health Department et al
USA/CA-SC210430/2021	EPI_ISL_1483796	Stanford Clinical Virology Laboratory	Santa Clara County Public Health Laboratory	Santa Clara County Public Health Department et al
USA/CA-SC210431/2021	EPI_ISL_1483797	Stanford Clinical Virology Laboratory	Santa Clara County Public Health Laboratory	Santa Clara County Public Health Department et al
USA/CA-SC210433/2021	EPI_ISL_1483798	Stanford Clinical Virology Laboratory	Santa Clara County Public Health Laboratory	Santa Clara County Public Health Department et al
USA/CA-SC210434/2021	EPI_ISL_1483799	Santa Clara Valley Medical Center	Santa Clara County Public Health Laboratory	Santa Clara County Public Health Department et al
USA/CA-SC210435/2021	EPI_ISL_1483800	El Camino Hospital	Santa Clara County Public Health Laboratory	Santa Clara County Public Health Department et al
USA/CA-SC210437/2021	EPI_ISL_1483801	El Camino Hospital	Santa Clara County Public Health Laboratory	Santa Clara County Public Health Department et al
USA/CA-SC210439/2021	EPI_ISL_1483802	Santa Clara County Public Health Laboratory	Santa Clara County Public Health Laboratory	Santa Clara County Public Health Department et al
USA/CA-SC210440/2021	EPI_ISL_1508964	Santa Clara County Public Health Laboratory	Santa Clara County Public Health Laboratory	Santa Clara County Public Health Department et al
USA/CA-SC210441/2021	EPI_ISL_1508965	Santa Clara County Public Health Laboratory	Santa Clara County Public Health Laboratory	Santa Clara County Public Health Department et al
USA/CA-SC210443/2021	EPI_ISL_1508966	Kaiser Santa Clara	Santa Clara County Public Health Laboratory	Santa Clara County Public Health Department et al
USA/CA-SC210444/2021	EPI_ISL_1508967	Kaiser Santa Clara	Santa Clara County Public Health Laboratory	Santa Clara County Public Health Department et al
USA/CA-SC210445/2021	EPI_ISL_1508968	Kaiser Santa Clara	Santa Clara County Public Health Laboratory	Santa Clara County Public Health Department et al
USA/CA-SC210446/2021	EPI_ISL_1508969	Kaiser Santa Clara	Santa Clara County Public Health Laboratory	Santa Clara County Public Health Department et al
USA/CA-SC210448/2021	EPI_ISL_1508970	Kaiser Santa Clara	Santa Clara County Public Health Laboratory	Santa Clara County Public Health Department et al
USA/CA-SC210449/2021	EPI_ISL_1508971	Kaiser Santa Clara	Santa Clara County Public Health Laboratory	Santa Clara County Public Health Department et al
USA/CA-SC210451/2021	EPI_ISL_1508972	Kaiser Santa Clara	Santa Clara County Public Health Laboratory	Santa Clara County Public Health Department et al
USA/CA-SC210452/2021	EPI_ISL_1508973	Kaiser Santa Clara	Santa Clara County Public Health Laboratory	Santa Clara County Public Health Department et al
USA/CA-SC210453/2021	EPI_ISL_1508974	Kaiser Santa Clara	Santa Clara County Public Health Laboratory	Santa Clara County Public Health Department et al
USA/CA-SC210454/2021	EPI_ISL_1508975	Kaiser Santa Clara	Santa Clara County Public Health Laboratory	Santa Clara County Public Health Department et al
USA/CA-SC210455/2021	EPI_ISL_1508976	Kaiser Santa Clara	Santa Clara County Public Health Laboratory	Santa Clara County Public Health Department et al
USA/CA-SC210457/2021	EPI_ISL_1508977	Kaiser Santa Clara	Santa Clara County Public Health Laboratory	Santa Clara County Public Health Department et al
USA/CA-SC210462/2021	EPI_ISL_1508978	Good Samaritan Hospital	Santa Clara County Public Health Laboratory	Santa Clara County Public Health Department et al
USA/CA-SC210463/2021	EPI_ISL_1508979	Good Samaritan Hospital	Santa Clara County Public Health Laboratory	Santa Clara County Public Health Department et al
USA/CA-SC210465/2021	EPI_ISL_1508980	Good Samaritan Hospital	Santa Clara County Public Health Laboratory	Santa Clara County Public Health Department et al
USA/CA-SC210469/2021	EPI_ISL_1508981	Good Samaritan Hospital	Santa Clara County Public Health Laboratory	Santa Clara County Public Health Department et al
USA/CA-SC210470/2021	EPI_ISL_1508982	Good Samaritan Hospital	Santa Clara County Public Health Laboratory	Santa Clara County Public Health Department et al
USA/CA-SC210473/2021	EPI_ISL_1508983	Good Samaritan Hospital	Santa Clara County Public Health Laboratory	Santa Clara County Public Health Department et al
USA/CA-SC210475/2021	EPI_ISL_1508984	Kaiser Regional	Santa Clara County Public Health Laboratory	Santa Clara County Public Health Department et al
USA/CA-SC210476/2021	EPI_ISL_1508985	Kaiser Regional	Santa Clara County Public Health Laboratory	Santa Clara County Public Health Department et al
USA/CA-SC210482/2021	EPI_ISL_1508986	Kaiser Regional	Santa Clara County Public Health Laboratory	Santa Clara County Public Health Department et al
USA/CA-SC210483/2021	EPI_ISL_1508987	Good Samaritan Hospital	Santa Clara County Public Health Laboratory	Santa Clara County Public Health Department et al
USA/CA-SC210492/2021	EPI_ISL_1532118	Good Samaritan Hospital	Santa Clara County Public Health Laboratory	Santa Clara County Public Health Department et al
USA/CA-SC210494/2021	EPI_ISL_1532119	Good Samaritan Hospital	Santa Clara County Public Health Laboratory	Santa Clara County Public Health Department et al
USA/CA-SC210495/2021	EPI_ISL_1532120	Good Samaritan Hospital	Santa Clara County Public Health Laboratory	Santa Clara County Public Health Department et al
USA/CA-SC210497/2021	EPI_ISL_1532121	Good Samaritan Hospital	Santa Clara County Public Health Laboratory	Santa Clara County Public Health Department et al
USA/CA-SC210499/2021	EPI_ISL_1532122	Good Samaritan Hospital	Santa Clara County Public Health Laboratory	Santa Clara County Public Health Department et al
USA/CA-SC210500/2021	EPI_ISL_1532123	Good Samaritan Hospital	Santa Clara County Public Health Laboratory	Santa Clara County Public Health Department et al
USA/CA-SC210501/2021	EPI_ISL_1532124	El Camino Hospital	Santa Clara County Public Health Laboratory	Santa Clara County Public Health Department et al
USA/CA-SC210503/2021	EPI_ISL_1532125	El Camino Hospital	Santa Clara County Public Health Laboratory	Santa Clara County Public Health Department et al
USA/CA-SC210504/2021	EPI_ISL_1532126	El Camino Hospital	Santa Clara County Public Health Laboratory	Santa Clara County Public Health Department et al
USA/CA-SC210506/2021	EPI_ISL_1532127	Santa Clara Valley Medical Center	Santa Clara County Public Health Laboratory	Santa Clara County Public Health Department et al
USA/CA-SC210507/2021	EPI_ISL_1532128	Santa Clara Valley Medical Center	Santa Clara County Public Health Laboratory	Santa Clara County Public Health Department et al
USA/CA-SC210508/2021	EPI_ISL_1532129	Santa Clara Valley Medical Center	Santa Clara County Public Health Laboratory	Santa Clara County Public Health Department et al
USA/CA-SC210509/2021	EPI_ISL_1532130	Santa Clara Valley Medical Center	Santa Clara County Public Health Laboratory	Santa Clara County Public Health Department et al
USA/CA-SC210510/2021	EPI_ISL_1532131	Santa Clara Valley Medical Center	Santa Clara County Public Health Laboratory	Santa Clara County Public Health Department et al
USA/CA-SC210511/2021	EPI_ISL_1532132	Santa Clara Valley Medical Center	Santa Clara County Public Health Laboratory	Santa Clara County Public Health Department et al
USA/CA-SC210514/2021	EPI_ISL_1532133	Santa Clara Valley Medical Center	Santa Clara County Public Health Laboratory	Santa Clara County Public Health Department et al
USA/CA-SC210517/2021	EPI_ISL_1532134	Santa Clara Valley Medical Center	Santa Clara County Public Health Laboratory	Santa Clara County Public Health Department et al
USA/CA-SC210518/2021	EPI_ISL_1532135	Santa Clara Valley Medical Center	Santa Clara County Public Health Laboratory	Santa Clara County Public Health Department et al
USA/CA-SC210520/2021	EPI_ISL_1532136	Santa Clara Valley Medical Center	Santa Clara County Public Health Laboratory	Santa Clara County Public Health Department et al
USA/CA-SC210521/2021	EPI_ISL_1532137	Santa Clara Valley Medical Center	Santa Clara County Public Health Laboratory	Santa Clara County Public Health Department et al
USA/CA-SC210522/2021	EPI_ISL_1532138	Santa Clara Valley Medical Center	Santa Clara County Public Health Laboratory	Santa Clara County Public Health Department et al
USA/CA-SC210524/2021	EPI_ISL_1532139	Santa Clara County Public Health Laboratory	Santa Clara County Public Health Laboratory	Santa Clara County Public Health Department et al
USA/CA-SC210525/2021	EPI_ISL_1532140	Santa Clara County Public Health Laboratory	Santa Clara County Public Health Laboratory	Santa Clara County Public Health Department et al
USA/CA-SC210529/2021	EPI_ISL_1532141	Kaiser San Jose	Santa Clara County Public Health Laboratory	Santa Clara County Public Health Department et al
USA/CA-SC210531/2021	EPI_ISL_1532142	Kaiser San Jose	Santa Clara County Public Health Laboratory	Santa Clara County Public Health Department et al
USA/CA-SC210532/2021	EPI_ISL_1532143	Kaiser San Jose	Santa Clara County Public Health Laboratory	Santa Clara County Public Health Department et al
USA/CA-SC210534/2021	EPI_ISL_1532144	Santa Clara County Public Health Laboratory	Santa Clara County Public Health Laboratory	Santa Clara County Public Health Department et al
USA/CA-SCCPHD-UC101/2020	EPI_ISL_435580	Santa Clara County Public Health Department	Chiu Laboratory, University of California, San Francisco	Xianding Deng et al
USA/CA-SCCPHD-UC102/2020	EPI_ISL_435581	Santa Clara County Public Health Department	Chiu Laboratory, University of California, San Francisco	Xianding Deng et al
USA/CA-SCCPHD-UC103/2020	EPI_ISL_435582	Santa Clara County Public Health Department	Chiu Laboratory, University of California, San Francisco	Xianding Deng et al
USA/CA-SCCPHD-UC104/2020	EPI_ISL_435583	Santa Clara County Public Health Department	Chiu Laboratory, University of California, San Francisco	Xianding Deng et al
USA/CA-SCCPHD-UC105/2020	EPI_ISL_435584	Santa Clara County Public Health Department	Chiu Laboratory, University of California, San Francisco	Xianding Deng et al
USA/CA-SCCPHD-UC106/2020	EPI_ISL_435585	Santa Clara County Public Health Department	Chiu Laboratory, University of California, San Francisco	Xianding Deng et al
USA/CA-SCCPHD-UC107/2020	EPI_ISL_435586	Santa Clara County Public Health Department	Chiu Laboratory, University of California, San Francisco	Xianding Deng et al
USA/CA-SCCPHD-UC108/2020	EPI_ISL_435587	Santa Clara County Public Health Department	Chiu Laboratory, University of California, San Francisco	Xianding Deng et al
USA/CA-SCCPHD-UC109/2020	EPI_ISL_435588	Santa Clara County Public Health Department	Chiu Laboratory, University of California, San Francisco	Xianding Deng et al
USA/CA-SCCPHD-UC110/2020	EPI_ISL_435589	Santa Clara County Public Health Department	Chiu Laboratory, University of California, San Francisco	Xianding Deng et al
USA/CA-SCCPHD-UC111/2020	EPI_ISL_435590	Santa Clara County Public Health Department	Chiu Laboratory, University of California, San Francisco	Xianding Deng et al
USA/CA-SCCPHD-UC112/2020	EPI_ISL_435591	Santa Clara County Public Health Department	Chiu Laboratory, University of California, San Francisco	Xianding Deng et al
USA/CA-SCCPHD-UC113/2020	EPI_ISL_435592	Santa Clara County Public Health Department	Chiu Laboratory, University of California, San Francisco	Xianding Deng et al
USA/CA-SCCPHD-UC114/2020	EPI_ISL_435593	Santa Clara County Public Health Department	Chiu Laboratory, University of California, San Francisco	Xianding Deng et al
USA/CA-SCCPHD-UC115/2020	EPI_ISL_435594	Santa Clara County Public Health Department	Chiu Laboratory, University of California, San Francisco	Xianding Deng et al
USA/CA-SCCPHD-UC116/2020	EPI_ISL_435595	Santa Clara County Public Health Department	Chiu Laboratory, University of California, San Francisco	Xianding Deng et al
USA/CA-SCCPHD-UC117/2020	EPI_ISL_435596	Santa Clara County Public Health Department	Chiu Laboratory, University of California, San Francisco	Xianding Deng et al
USA/CA-SCCPHD-UC118/2020	EPI_ISL_435597	Santa Clara County Public Health Department	Chiu Laboratory, University of California, San Francisco	Xianding Deng et al
USA/CA-SCCPHD-UC119/2020	EPI_ISL_435598	Santa Clara County Public Health Department	Chiu Laboratory, University of California, San Francisco	Xianding Deng et al
USA/CA-SCCPHD-UC120/2020	EPI_ISL_435599	Santa Clara County Public Health Department	Chiu Laboratory, University of California, San Francisco	Xianding Deng et al
USA/CA-SCCPHD-UC121/2020	EPI_ISL_435600	Santa Clara County Public Health Department	Chiu Laboratory, University of California, San Francisco	Xianding Deng et al
USA/CA-SCCPHD-UC122/2020	EPI_ISL_435601	Santa Clara County Public Health Department	Chiu Laboratory, University of California, San Francisco	Xianding Deng et al
USA/CA-SCCPHD-UC123/2020	EPI_ISL_435602	Santa Clara County Public Health Department	Chiu Laboratory, University of California, San Francisco	Xianding Deng et al
USA/CA-SCCPHD-UC124/2020	EPI_ISL_435603	Santa Clara County Public Health Department	Chiu Laboratory, University of California, San Francisco	Xianding Deng et al
USA/CA-SCCPHD-UC125/2020	EPI_ISL_435604	Santa Clara County Public Health Department	Chiu Laboratory, University of California, San Francisco	Xianding Deng et al
USA/CA-SCCPHD-UC126/2020	EPI_ISL_435605	Santa Clara County Public Health Department	Chiu Laboratory, University of California, San Francisco	Xianding Deng et al
USA/CA-SCCPHD-UC127/2020	EPI_ISL_435606	Santa Clara County Public Health Department	Chiu Laboratory, University of California, San Francisco	Xianding Deng et al
USA/CA-SCCPHD-UC128/2020	EPI_ISL_435607	Santa Clara County Public Health Department	Chiu Laboratory, University of California, San Francisco	Xianding Deng et al
USA/CA-SCCPHD-UC129/2020	EPI_ISL_435608	Santa Clara County Public Health Department	Chiu Laboratory, University of California, San Francisco	Xianding Deng et al
USA/CA-SCCPHD-UC13/2020	EPI_ISL_417317	Santa Clara County Public Health Department	Chiu Laboratory, University of California, San Francisco	Xianding Deng et al
USA/CA-SCCPHD-UC130/2020	EPI_ISL_435609	Santa Clara County Public Health Department	Chiu Laboratory, University of California, San Francisco	Xianding Deng et al
USA/CA-SCCPHD-UC131/2020	EPI_ISL_435610	Santa Clara County Public Health Department	Chiu Laboratory, University of California, San Francisco	Xianding Deng et al
USA/CA-SCCPHD-UC132/2020	EPI_ISL_435611	Santa Clara County Public Health Department	Chiu Laboratory, University of California, San Francisco	Xianding Deng et al
USA/CA-SCCPHD-UC133/2020	EPI_ISL_435612	Santa Clara County Public Health Department	Chiu Laboratory, University of California, San Francisco	Xianding Deng et al
USA/CA-SCCPHD-UC134/2020	EPI_ISL_435613	Santa Clara County Public Health Department	Chiu Laboratory, University of California, San Francisco	Xianding Deng et al
USA/CA-SCCPHD-UC135/2020	EPI_ISL_435614	Santa Clara County Public Health Department	Chiu Laboratory, University of California, San Francisco	Xianding Deng et al
USA/CA-SCCPHD-UC136/2020	EPI_ISL_435615	Santa Clara County Public Health Department	Chiu Laboratory, University of California, San Francisco	Xianding Deng et al
USA/CA-SCCPHD-UC137/2020	EPI_ISL_435616	Santa Clara County Public Health Department	Chiu Laboratory, University of California, San Francisco	Xianding Deng et al
USA/CA-SCCPHD-UC138/2020	EPI_ISL_435617	Santa Clara County Public Health Department	Chiu Laboratory, University of California, San Francisco	Xianding Deng et al
USA/CA-SCCPHD-UC139/2020	EPI_ISL_435618	Santa Clara County Public Health Department	Chiu Laboratory, University of California, San Francisco	Xianding Deng et al
USA/CA-SCCPHD-UC14/2020	EPI_ISL_417318	Santa Clara County Public Health Department	Chiu Laboratory, University of California, San Francisco	Xianding Deng et al
USA/CA-SCCPHD-UC140/2020	EPI_ISL_435619	Santa Clara County Public Health Department	Chiu Laboratory, University of California, San Francisco	Xianding Deng et al
USA/CA-SCCPHD-UC141/2020	EPI_ISL_435620	Santa Clara County Public Health Department	Chiu Laboratory, University of California, San Francisco	Xianding Deng et al
USA/CA-SCCPHD-UC142/2020	EPI_ISL_435621	Santa Clara County Public Health Department	Chiu Laboratory, University of California, San Francisco	Xianding Deng et al
USA/CA-SCCPHD-UC143/2020	EPI_ISL_435622	Santa Clara County Public Health Department	Chiu Laboratory, University of California, San Francisco	Xianding Deng et al
USA/CA-SCCPHD-UC144/2020	EPI_ISL_435623	Santa Clara County Public Health Department	Chiu Laboratory, University of California, San Francisco	Xianding Deng et al
USA/CA-SCCPHD-UC145/2020	EPI_ISL_435624	Santa Clara County Public Health Department	Chiu Laboratory, University of California, San Francisco	Xianding Deng et al
USA/CA-SCCPHD-UC146/2020	EPI_ISL_435625	Santa Clara County Public Health Department	Chiu Laboratory, University of California, San Francisco	Xianding Deng et al
USA/CA-SCCPHD-UC147/2020	EPI_ISL_435626	Santa Clara County Public Health Department	Chiu Laboratory, University of California, San Francisco	Xianding Deng et al
USA/CA-SCCPHD-UC148/2020	EPI_ISL_435627	Santa Clara County Public Health Department	Chiu Laboratory, University of California, San Francisco	Xianding Deng et al
USA/CA-SCCPHD-UC149/2020	EPI_ISL_435628	Santa Clara County Public Health Department	Chiu Laboratory, University of California, San Francisco	Xianding Deng et al
USA/CA-SCCPHD-UC15/2020	EPI_ISL_417319	Santa Clara County Public Health Department	Chiu Laboratory, University of California, San Francisco	Xianding Deng et al
USA/CA-SCCPHD-UC150/2020	EPI_ISL_435629	Santa Clara County Public Health Department	Chiu Laboratory, University of California, San Francisco	Xianding Deng et al
USA/CA-SCCPHD-UC151/2020	EPI_ISL_435630	Santa Clara County Public Health Department	Chiu Laboratory, University of California, San Francisco	Xianding Deng et al
USA/CA-SCCPHD-UC152/2020	EPI_ISL_435631	Santa Clara County Public Health Department	Chiu Laboratory, University of California, San Francisco	Xianding Deng et al
USA/CA-SCCPHD-UC153/2020	EPI_ISL_435632	Santa Clara County Public Health Department	Chiu Laboratory, University of California, San Francisco	Xianding Deng et al
USA/CA-SCCPHD-UC154/2020	EPI_ISL_435633	Santa Clara County Public Health Department	Chiu Laboratory, University of California, San Francisco	Xianding Deng et al
USA/CA-SCCPHD-UC155/2020	EPI_ISL_435634	Santa Clara County Public Health Department	Chiu Laboratory, University of California, San Francisco	Xianding Deng et al
USA/CA-SCCPHD-UC156/2020	EPI_ISL_435635	Santa Clara County Public Health Department	Chiu Laboratory, University of California, San Francisco	Xianding Deng et al
USA/CA-SCCPHD-UC157/2020	EPI_ISL_435636	Santa Clara County Public Health Department	Chiu Laboratory, University of California, San Francisco	Xianding Deng et al
USA/CA-SCCPHD-UC158/2020	EPI_ISL_435637	Santa Clara County Public Health Department	Chiu Laboratory, University of California, San Francisco	Xianding Deng et al
USA/CA-SCCPHD-UC159/2020	EPI_ISL_435638	Santa Clara County Public Health Department	Chiu Laboratory, University of California, San Francisco	Xianding Deng et al
USA/CA-SCCPHD-UC16/2020	EPI_ISL_417320	Santa Clara County Public Health Department	Chiu Laboratory, University of California, San Francisco	Xianding Deng et al
USA/CA-SCCPHD-UC160/2020	EPI_ISL_435639	Santa Clara County Public Health Department	Chiu Laboratory, University of California, San Francisco	Xianding Deng et al
USA/CA-SCCPHD-UC161/2020	EPI_ISL_435640	Santa Clara County Public Health Department	Chiu Laboratory, University of California, San Francisco	Xianding Deng et al
USA/CA-SCCPHD-UC162/2020	EPI_ISL_435641	Santa Clara County Public Health Department	Chiu Laboratory, University of California, San Francisco	Xianding Deng et al
USA/CA-SCCPHD-UC163/2020	EPI_ISL_435642	Santa Clara County Public Health Department	Chiu Laboratory, University of California, San Francisco	Xianding Deng et al
USA/CA-SCCPHD-UC164/2020	EPI_ISL_435643	Santa Clara County Public Health Department	Chiu Laboratory, University of California, San Francisco	Xianding Deng et al
USA/CA-SCCPHD-UC165/2020	EPI_ISL_435644	Santa Clara County Public Health Department	Chiu Laboratory, University of California, San Francisco	Xianding Deng et al
USA/CA-SCCPHD-UC166/2020	EPI_ISL_435645	Santa Clara County Public Health Department	Chiu Laboratory, University of California, San Francisco	Xianding Deng et al
USA/CA-SCCPHD-UC167/2020	EPI_ISL_435646	Santa Clara County Public Health Department	Chiu Laboratory, University of California, San Francisco	Xianding Deng et al
USA/CA-SCCPHD-UC168/2020	EPI_ISL_435647	Santa Clara County Public Health Department	Chiu Laboratory, University of California, San Francisco	Xianding Deng et al
USA/CA-SCCPHD-UC169/2020	EPI_ISL_435648	Santa Clara County Public Health Department	Chiu Laboratory, University of California, San Francisco	Xianding Deng et al
USA/CA-SCCPHD-UC17/2020	EPI_ISL_417321	Santa Clara County Public Health Department	Chiu Laboratory, University of California, San Francisco	Xianding Deng et al
USA/CA-SCCPHD-UC170/2020	EPI_ISL_435649	Santa Clara County Public Health Department	Chiu Laboratory, University of California, San Francisco	Xianding Deng et al
USA/CA-SCCPHD-UC171/2020	EPI_ISL_435650	Santa Clara County Public Health Department	Chiu Laboratory, University of California, San Francisco	Xianding Deng et al
USA/CA-SCCPHD-UC172/2020	EPI_ISL_435651	Santa Clara County Public Health Department	Chiu Laboratory, University of California, San Francisco	Xianding Deng et al
USA/CA-SCCPHD-UC173/2020	EPI_ISL_435652	Santa Clara County Public Health Department	Chiu Laboratory, University of California, San Francisco	Xianding Deng et al
USA/CA-SCCPHD-UC174/2020	EPI_ISL_435653	Santa Clara County Public Health Department	Chiu Laboratory, University of California, San Francisco	Xianding Deng et al
USA/CA-SCCPHD-UC175/2020	EPI_ISL_435654	Santa Clara County Public Health Department	Chiu Laboratory, University of California, San Francisco	Xianding Deng et al
USA/CA-SCCPHD-UC176/2020	EPI_ISL_435655	Santa Clara County Public Health Department	Chiu Laboratory, University of California, San Francisco	Xianding Deng et al
USA/CA-SCCPHD-UC177/2020	EPI_ISL_435656	Santa Clara County Public Health Department	Chiu Laboratory, University of California, San Francisco	Xianding Deng et al
USA/CA-SCCPHD-UC178/2020	EPI_ISL_435657	Santa Clara County Public Health Department	Chiu Laboratory, University of California, San Francisco	Xianding Deng et al
USA/CA-SCCPHD-UC179/2020	EPI_ISL_435658	Santa Clara County Public Health Department	Chiu Laboratory, University of California, San Francisco	Xianding Deng et al
USA/CA-SCCPHD-UC180/2020	EPI_ISL_435659	Santa Clara County Public Health Department	Chiu Laboratory, University of California, San Francisco	Xianding Deng et al
USA/CA-SCCPHD-UC181/2020	EPI_ISL_435660	Santa Clara County Public Health Department	Chiu Laboratory, University of California, San Francisco	Xianding Deng et al
USA/CA-SCCPHD-UC182/2020	EPI_ISL_435661	Santa Clara County Public Health Department	Chiu Laboratory, University of California, San Francisco	Xianding Deng et al
USA/CA-SCCPHD-UC183/2020	EPI_ISL_435662	Santa Clara County Public Health Department	Chiu Laboratory, University of California, San Francisco	Xianding Deng et al
USA/CA-SCCPHD-UC184/2020	EPI_ISL_435663	Santa Clara County Public Health Department	Chiu Laboratory, University of California, San Francisco	Xianding Deng et al
USA/CA-SCCPHD-UC185/2020	EPI_ISL_435664	Santa Clara County Public Health Department	Chiu Laboratory, University of California, San Francisco	Xianding Deng et al
USA/CA-SCCPHD-UC186/2020	EPI_ISL_435665	Santa Clara County Public Health Department	Chiu Laboratory, University of California, San Francisco	Xianding Deng et al
USA/CA-SCCPHD-UC187/2020	EPI_ISL_435666	Santa Clara County Public Health Department	Chiu Laboratory, University of California, San Francisco	Xianding Deng et al
USA/CA-SCCPHD-UC188/2020	EPI_ISL_435667	Santa Clara County Public Health Department	Chiu Laboratory, University of California, San Francisco	Xianding Deng et al
USA/CA-SCCPHD-UC189/2020	EPI_ISL_435668	Santa Clara County Public Health Department	Chiu Laboratory, University of California, San Francisco	Xianding Deng et al
USA/CA-SCCPHD-UC190/2020	EPI_ISL_435669	Santa Clara County Public Health Department	Chiu Laboratory, University of California, San Francisco	Xianding Deng et al
USA/CA-SCCPHD-UC191/2020	EPI_ISL_435670	Santa Clara County Public Health Department	Chiu Laboratory, University of California, San Francisco	Xianding Deng et al
USA/CA-SCCPHD-UC192/2020	EPI_ISL_435671	Santa Clara County Public Health Department	Chiu Laboratory, University of California, San Francisco	Xianding Deng et al
USA/CA-SCCPHD-UC193/2020	EPI_ISL_435672	Santa Clara County Public Health Department	Chiu Laboratory, University of California, San Francisco	Xianding Deng et al
USA/CA-SCCPHD-UC194/2020	EPI_ISL_435673	Santa Clara County Public Health Department	Chiu Laboratory, University of California, San Francisco	Xianding Deng et al
USA/CA-SCCPHD-UC195/2020	EPI_ISL_671764	Santa Clara County Public Health Department	Chiu Laboratory, University of California, San Francisco	Xianding Deng et al
USA/CA-SCCPHD-UC196/2020	EPI_ISL_672663	Santa Clara County Public Health Department	Chiu Laboratory, University of California, San Francisco	Xianding Deng et al
USA/CA-SCCPHD-UC197/2020	EPI_ISL_671765	Santa Clara County Public Health Department	Chiu Laboratory, University of California, San Francisco	Xianding Deng et al
USA/CA-SCCPHD-UC198/2020	EPI_ISL_671766	Santa Clara County Public Health Department	Chiu Laboratory, University of California, San Francisco	Xianding Deng et al
USA/CA-SCCPHD-UC199/2020	EPI_ISL_671767	Santa Clara County Public Health Department	Chiu Laboratory, University of California, San Francisco	Xianding Deng et al
USA/CA-SCCPHD-UC200/2020	EPI_ISL_671768	Santa Clara County Public Health Department	Chiu Laboratory, University of California, San Francisco	Xianding Deng et al
USA/CA-SCCPHD-UC34/2020	EPI_ISL_429879	Santa Clara County Public Health Department	Chiu Laboratory, University of California, San Francisco	Xianding Deng et al
USA/CA-SCCPHD-UC35/2020	EPI_ISL_429880	Santa Clara County Public Health Department	Chiu Laboratory, University of California, San Francisco	Xianding Deng et al
USA/CA-SEARCH-5328/2020	EPI_ISL_755147	UCSD EXCITE lab	Andersen lab at Scripps Research	SEARCH Alliance San Diego et al
USA/CA-SEARCH-5329/2020	EPI_ISL_755148	UCSD EXCITE lab	Andersen lab at Scripps Research	SEARCH Alliance San Diego et al
USA/CA-SEARCH-5330/2020	EPI_ISL_755149	UCSD EXCITE lab	Andersen lab at Scripps Research	SEARCH Alliance San Diego et al
USA/CA-SEARCH-5331/2020	EPI_ISL_755150	UCSD EXCITE lab	Andersen lab at Scripps Research	SEARCH Alliance San Diego et al
USA/CA-SEARCH-5332/2020	EPI_ISL_755151	UCSD EXCITE lab	Andersen lab at Scripps Research	SEARCH Alliance San Diego et al
USA/CA-SEARCH-5333/2020	EPI_ISL_755152	UCSD EXCITE lab	Andersen lab at Scripps Research	SEARCH Alliance San Diego et al
USA/CA-SEARCH-5334/2020	EPI_ISL_755153	UCSD EXCITE lab	Andersen lab at Scripps Research	SEARCH Alliance San Diego et al
USA/CA-SEARCH-5335/2020	EPI_ISL_755154	UCSD EXCITE lab	Andersen lab at Scripps Research	SEARCH Alliance San Diego et al
USA/CA-SEARCH-5336/2020	EPI_ISL_755140	UCSD EXCITE lab	Andersen lab at Scripps Research	SEARCH Alliance San Diego et al
USA/CA-SEARCH-5337/2020	EPI_ISL_755155	UCSD EXCITE lab	Andersen lab at Scripps Research	SEARCH Alliance San Diego et al
USA/CA-SEARCH-5339/2020	EPI_ISL_755156	UCSD EXCITE lab	Andersen lab at Scripps Research	SEARCH Alliance San Diego et al
USA/CA-SEARCH-5340/2020	EPI_ISL_755157	UCSD EXCITE lab	Andersen lab at Scripps Research	SEARCH Alliance San Diego et al
USA/CA-SEARCH-5341/2020	EPI_ISL_755158	UCSD EXCITE lab	Andersen lab at Scripps Research	SEARCH Alliance San Diego et al
USA/CA-SEARCH-5342/2020	EPI_ISL_755159	UCSD EXCITE lab	Andersen lab at Scripps Research	SEARCH Alliance San Diego et al
USA/CA-SEARCH-5343/2020	EPI_ISL_755160	UCSD EXCITE lab	Andersen lab at Scripps Research	SEARCH Alliance San Diego et al
USA/CA-SEARCH-5344/2020	EPI_ISL_755161	UCSD EXCITE lab	Andersen lab at Scripps Research	SEARCH Alliance San Diego et al
USA/CA-SEARCH-5345/2020	EPI_ISL_755133	UCSD EXCITE lab	Andersen lab at Scripps Research	SEARCH Alliance San Diego et al
USA/CA-SEARCH-5347/2020	EPI_ISL_755162	UCSD EXCITE lab	Andersen lab at Scripps Research	SEARCH Alliance San Diego et al
USA/CA-SEARCH-5348/2020	EPI_ISL_755163	UCSD EXCITE lab	Andersen lab at Scripps Research	SEARCH Alliance San Diego et al
USA/CA-SEARCH-5349/2020	EPI_ISL_755164	UCSD EXCITE lab	Andersen lab at Scripps Research	SEARCH Alliance San Diego et al
USA/CA-SEARCH-5350/2020	EPI_ISL_755165	UCSD EXCITE lab	Andersen lab at Scripps Research	SEARCH Alliance San Diego et al
USA/CA-SEARCH-5351/2020	EPI_ISL_755166	UCSD EXCITE lab	Andersen lab at Scripps Research	SEARCH Alliance San Diego et al
USA/CA-SEARCH-5352/2020	EPI_ISL_755167	UCSD EXCITE lab	Andersen lab at Scripps Research	SEARCH Alliance San Diego et al
USA/CA-SEARCH-5353/2020	EPI_ISL_755168	UCSD EXCITE lab	Andersen lab at Scripps Research	SEARCH Alliance San Diego et al
USA/CA-SEARCH-5356/2020	EPI_ISL_755169	UCSD EXCITE lab	Andersen lab at Scripps Research	SEARCH Alliance San Diego et al
USA/CA-SEARCH-5357/2020	EPI_ISL_755170	UCSD EXCITE lab	Andersen lab at Scripps Research	SEARCH Alliance San Diego et al
USA/CA-SEARCH-5358/2020	EPI_ISL_755146	UCSD EXCITE lab	Andersen lab at Scripps Research	SEARCH Alliance San Diego et al
USA/CA-SEARCH-5359/2020	EPI_ISL_755171	UCSD EXCITE lab	Andersen lab at Scripps Research	SEARCH Alliance San Diego et al
USA/CA-SEARCH-5360/2020	EPI_ISL_755172	UCSD EXCITE lab	Andersen lab at Scripps Research	SEARCH Alliance San Diego et al
USA/CA-SEARCH-5361/2020	EPI_ISL_755173	UCSD EXCITE lab	Andersen lab at Scripps Research	SEARCH Alliance San Diego et al
USA/CA-SEARCH-5362/2020	EPI_ISL_755174	UCSD EXCITE lab	Andersen lab at Scripps Research	SEARCH Alliance San Diego et al
USA/CA-SEARCH-5363/2020	EPI_ISL_755175	UCSD EXCITE lab	Andersen lab at Scripps Research	SEARCH Alliance San Diego et al
USA/CA-SEARCH-5364/2020	EPI_ISL_755176	UCSD EXCITE lab	Andersen lab at Scripps Research	SEARCH Alliance San Diego et al
USA/CA-SEARCH-5365/2020	EPI_ISL_755177	UCSD EXCITE lab	Andersen lab at Scripps Research	SEARCH Alliance San Diego et al
USA/CA-SEARCH-5366/2020	EPI_ISL_755178	UCSD EXCITE lab	Andersen lab at Scripps Research	SEARCH Alliance San Diego et al
USA/CA-SEARCH-5367/2020	EPI_ISL_755179	UCSD EXCITE lab	Andersen lab at Scripps Research	SEARCH Alliance San Diego et al
USA/CA-SEARCH-5368/2020	EPI_ISL_755180	UCSD EXCITE lab	Andersen lab at Scripps Research	SEARCH Alliance San Diego et al
USA/CA-SEARCH-5369/2020	EPI_ISL_755181	UCSD EXCITE lab	Andersen lab at Scripps Research	SEARCH Alliance San Diego et al
USA/CA-SEARCH-5370/2020	EPI_ISL_755182	UCSD EXCITE lab	Andersen lab at Scripps Research	SEARCH Alliance San Diego et al
USA/CA-SEARCH-5371/2020	EPI_ISL_755183	UCSD EXCITE lab	Andersen lab at Scripps Research	SEARCH Alliance San Diego et al
USA/CA-SEARCH-5372/2020	EPI_ISL_755184	UCSD EXCITE lab	Andersen lab at Scripps Research	SEARCH Alliance San Diego et al
USA/CA-SEARCH-5373/2020	EPI_ISL_755185	UCSD EXCITE lab	Andersen lab at Scripps Research	SEARCH Alliance San Diego et al
USA/CA-SEARCH-5374/2020	EPI_ISL_755186	UCSD EXCITE lab	Andersen lab at Scripps Research	SEARCH Alliance San Diego et al
USA/CA-SEARCH-5375/2020	EPI_ISL_755187	UCSD EXCITE lab	Andersen lab at Scripps Research	SEARCH Alliance San Diego et al
USA/CA-SEARCH-5376/2020	EPI_ISL_755188	UCSD EXCITE lab	Andersen lab at Scripps Research	SEARCH Alliance San Diego et al
USA/CA-SEARCH-5377/2020	EPI_ISL_755189	UCSD EXCITE lab	Andersen lab at Scripps Research	SEARCH Alliance San Diego et al
USA/CA-SEARCH-5378/2020	EPI_ISL_755190	UCSD EXCITE lab	Andersen lab at Scripps Research	SEARCH Alliance San Diego et al
USA/CA-SEARCH-5379/2020	EPI_ISL_755191	UCSD EXCITE lab	Andersen lab at Scripps Research	SEARCH Alliance San Diego et al
USA/CA-SEARCH-5380/2020	EPI_ISL_755192	UCSD EXCITE lab	Andersen lab at Scripps Research	SEARCH Alliance San Diego et al
USA/CA-SEARCH-5381/2020	EPI_ISL_755193	UCSD EXCITE lab	Andersen lab at Scripps Research	SEARCH Alliance San Diego et al
USA/CA-SEARCH-5382/2020	EPI_ISL_755194	UCSD EXCITE lab	Andersen lab at Scripps Research	SEARCH Alliance San Diego et al
USA/CA-SEARCH-5383/2020	EPI_ISL_755195	UCSD EXCITE lab	Andersen lab at Scripps Research	SEARCH Alliance San Diego et al
USA/CA-SEARCH-5384/2020	EPI_ISL_755196	UCSD EXCITE lab	Andersen lab at Scripps Research	SEARCH Alliance San Diego et al
USA/CA-SEARCH-5385/2020	EPI_ISL_755137	UCSD EXCITE lab	Andersen lab at Scripps Research	SEARCH Alliance San Diego et al
USA/CA-SEARCH-5386/2020	EPI_ISL_755197	UCSD EXCITE lab	Andersen lab at Scripps Research	SEARCH Alliance San Diego et al
USA/CA-SEARCH-5387/2020	EPI_ISL_755198	UCSD EXCITE lab	Andersen lab at Scripps Research	SEARCH Alliance San Diego et al
USA/CA-SEARCH-5388/2020	EPI_ISL_755199	UCSD EXCITE lab	Andersen lab at Scripps Research	SEARCH Alliance San Diego et al
USA/CA-SEARCH-5389/2020	EPI_ISL_755200	UCSD EXCITE lab	Andersen lab at Scripps Research	SEARCH Alliance San Diego et al
USA/CA-SEARCH-5390/2020	EPI_ISL_755201	UCSD EXCITE lab	Andersen lab at Scripps Research	SEARCH Alliance San Diego et al
USA/CA-SEARCH-5391/2020	EPI_ISL_755202	UCSD EXCITE lab	Andersen lab at Scripps Research	SEARCH Alliance San Diego et al
USA/CA-SEARCH-5392/2020	EPI_ISL_755203	UCSD EXCITE lab	Andersen lab at Scripps Research	SEARCH Alliance San Diego et al
USA/CA-SEARCH-5393/2020	EPI_ISL_755204	UCSD EXCITE lab	Andersen lab at Scripps Research	SEARCH Alliance San Diego et al
USA/CA-SEARCH-5394/2020	EPI_ISL_755205	UCSD EXCITE lab	Andersen lab at Scripps Research	SEARCH Alliance San Diego et al
USA/CA-SEARCH-5395/2020	EPI_ISL_755206	UCSD EXCITE lab	Andersen lab at Scripps Research	SEARCH Alliance San Diego et al
USA/CA-SEARCH-5396/2020	EPI_ISL_755207	UCSD EXCITE lab	Andersen lab at Scripps Research	SEARCH Alliance San Diego et al
USA/CA-SEARCH-5397/2020	EPI_ISL_755208	UCSD EXCITE lab	Andersen lab at Scripps Research	SEARCH Alliance San Diego et al
USA/CA-SEARCH-5398/2020	EPI_ISL_755209	UCSD EXCITE lab	Andersen lab at Scripps Research	SEARCH Alliance San Diego et al
USA/CA-SEARCH-5404/2020	EPI_ISL_755215	UCSD EXCITE lab	Andersen lab at Scripps Research	SEARCH Alliance San Diego et al
USA/CA-SEARCH-5405/2020	EPI_ISL_755216	UCSD EXCITE lab	Andersen lab at Scripps Research	SEARCH Alliance San Diego et al
USA/CA-SEARCH-5406/2020	EPI_ISL_755217	UCSD EXCITE lab	Andersen lab at Scripps Research	SEARCH Alliance San Diego et al
USA/CA-SEARCH-5407/2020	EPI_ISL_755218	UCSD EXCITE lab	Andersen lab at Scripps Research	SEARCH Alliance San Diego et al
USA/CA-SEARCH-5408/2020	EPI_ISL_755219	UCSD EXCITE lab	Andersen lab at Scripps Research	SEARCH Alliance San Diego et al
USA/CA-SEARCH-5409/2020	EPI_ISL_755220	UCSD EXCITE lab	Andersen lab at Scripps Research	SEARCH Alliance San Diego et al
USA/CA-SEARCH-5410/2020	EPI_ISL_755221	UCSD EXCITE lab	Andersen lab at Scripps Research	SEARCH Alliance San Diego et al
USA/CA-SEARCH-5412/2020	EPI_ISL_755222	UCSD EXCITE lab	Andersen lab at Scripps Research	SEARCH Alliance San Diego et al
USA/CA-SEARCH-5413/2020	EPI_ISL_755223	UCSD EXCITE lab	Andersen lab at Scripps Research	SEARCH Alliance San Diego et al
USA/CA-SEARCH-5414/2020	EPI_ISL_755224	UCSD EXCITE lab	Andersen lab at Scripps Research	SEARCH Alliance San Diego et al
USA/CA-SEARCH-5415/2020	EPI_ISL_755225	UCSD EXCITE lab	Andersen lab at Scripps Research	SEARCH Alliance San Diego et al
USA/CA-SEARCH-5416/2020	EPI_ISL_755226	UCSD EXCITE lab	Andersen lab at Scripps Research	SEARCH Alliance San Diego et al
USA/CA-SEARCH-5417/2020	EPI_ISL_755227	UCSD EXCITE lab	Andersen lab at Scripps Research	SEARCH Alliance San Diego et al
USA/CA-SEARCH-5419/2020	EPI_ISL_755228	UCSD EXCITE lab	Andersen lab at Scripps Research	SEARCH Alliance San Diego et al
USA/CA-SEARCH-5420/2020	EPI_ISL_755229	UCSD EXCITE lab	Andersen lab at Scripps Research	SEARCH Alliance San Diego et al
USA/CA-SEARCH-5421/2020	EPI_ISL_755230	UCSD EXCITE lab	Andersen lab at Scripps Research	SEARCH Alliance San Diego et al
USA/CA-SEARCH-5422/2020	EPI_ISL_755231	UCSD EXCITE lab	Andersen lab at Scripps Research	SEARCH Alliance San Diego et al
USA/CA-SEARCH-5504/2020	EPI_ISL_755269	San Diego County Public Health Laboratory	Andersen lab at Scripps Research	SEARCH Alliance San Diego with Tracy Basler et al
USA/CA-SEARCH-5505/2020	EPI_ISL_755138	San Diego County Public Health Laboratory	Andersen lab at Scripps Research	SEARCH Alliance San Diego with Tracy Basler et al
USA/CA-SEARCH-5506/2020	EPI_ISL_755270	San Diego County Public Health Laboratory	Andersen lab at Scripps Research	SEARCH Alliance San Diego with Tracy Basler et al
USA/CA-SEARCH-5507/2020	EPI_ISL_755116	San Diego County Public Health Laboratory	Andersen lab at Scripps Research	SEARCH Alliance San Diego with Tracy Basler et al
USA/CA-SEARCH-5509/2020	EPI_ISL_755139	San Diego County Public Health Laboratory	Andersen lab at Scripps Research	SEARCH Alliance San Diego with Tracy Basler et al
USA/CA-SEARCH-5510/2020	EPI_ISL_755271	San Diego County Public Health Laboratory	Andersen lab at Scripps Research	SEARCH Alliance San Diego with Tracy Basler et al
USA/CA-SEARCH-5511/2020	EPI_ISL_755272	San Diego County Public Health Laboratory	Andersen lab at Scripps Research	SEARCH Alliance San Diego with Tracy Basler et al
USA/CA-SEARCH-5512/2020	EPI_ISL_755273	San Diego County Public Health Laboratory	Andersen lab at Scripps Research	SEARCH Alliance San Diego with Tracy Basler et al
USA/CA-SEARCH-5514/2020	EPI_ISL_755132	San Diego County Public Health Laboratory	Andersen lab at Scripps Research	SEARCH Alliance San Diego with Tracy Basler et al
USA/CA-SEARCH-5515/2020	EPI_ISL_755274	San Diego County Public Health Laboratory	Andersen lab at Scripps Research	SEARCH Alliance San Diego with Tracy Basler et al
USA/CA-SEARCH-5516/2020	EPI_ISL_755136	San Diego County Public Health Laboratory	Andersen lab at Scripps Research	SEARCH Alliance San Diego with Tracy Basler et al
USA/CA-SEARCH-5518/2020	EPI_ISL_755134	San Diego County Public Health Laboratory	Andersen lab at Scripps Research	SEARCH Alliance San Diego with Tracy Basler et al
USA/CA-SEARCH-5519/2020	EPI_ISL_755275	San Diego County Public Health Laboratory	Andersen lab at Scripps Research	SEARCH Alliance San Diego with Tracy Basler et al
USA/CA-SEARCH-5520/2020	EPI_ISL_755135	San Diego County Public Health Laboratory	Andersen lab at Scripps Research	SEARCH Alliance San Diego with Tracy Basler et al
USA/CA-SEARCH-5521/2020	EPI_ISL_755276	San Diego County Public Health Laboratory	Andersen lab at Scripps Research	SEARCH Alliance San Diego with Tracy Basler et al
USA/CA-SEARCH-5528/2020	EPI_ISL_755277	San Diego County Public Health Laboratory	Andersen lab at Scripps Research	SEARCH Alliance San Diego with Tracy Basler et al
USA/CA-SEARCH-5529/2020	EPI_ISL_755278	San Diego County Public Health Laboratory	Andersen lab at Scripps Research	SEARCH Alliance San Diego with Tracy Basler et al
USA/CA-SEARCH-5530/2020	EPI_ISL_755279	San Diego County Public Health Laboratory	Andersen lab at Scripps Research	SEARCH Alliance San Diego with Tracy Basler et al
USA/CA-SEARCH-5532/2020	EPI_ISL_755119	San Diego County Public Health Laboratory	Andersen lab at Scripps Research	SEARCH Alliance San Diego with Tracy Basler et al
USA/CA-SEARCH-5533/2020	EPI_ISL_755280	San Diego County Public Health Laboratory	Andersen lab at Scripps Research	SEARCH Alliance San Diego with Tracy Basler et al
USA/CA-SEARCH-5534/2020	EPI_ISL_755281	San Diego County Public Health Laboratory	Andersen lab at Scripps Research	SEARCH Alliance San Diego with Tracy Basler et al
USA/CA-SEARCH-5536/2020	EPI_ISL_755282	San Diego County Public Health Laboratory	Andersen lab at Scripps Research	SEARCH Alliance San Diego with Tracy Basler et al
USA/CA-SEARCH-5537/2020	EPI_ISL_755283	San Diego County Public Health Laboratory	Andersen lab at Scripps Research	SEARCH Alliance San Diego with Tracy Basler et al
USA/CA-SEARCH-5540/2020	EPI_ISL_755130	San Diego County Public Health Laboratory	Andersen lab at Scripps Research	SEARCH Alliance San Diego with Tracy Basler et al
USA/CA-SEARCH-5541/2020	EPI_ISL_755284	San Diego County Public Health Laboratory	Andersen lab at Scripps Research	SEARCH Alliance San Diego with Tracy Basler et al
USA/CA-SEARCH-5544/2020	EPI_ISL_755285	San Diego County Public Health Laboratory	Andersen lab at Scripps Research	SEARCH Alliance San Diego with Tracy Basler et al
USA/CA-SEARCH-5545/2020	EPI_ISL_755286	San Diego County Public Health Laboratory	Andersen lab at Scripps Research	SEARCH Alliance San Diego with Tracy Basler et al
USA/CA-SEARCH-5548/2020	EPI_ISL_755287	San Diego County Public Health Laboratory	Andersen lab at Scripps Research	SEARCH Alliance San Diego with Tracy Basler et al
USA/CA-SEARCH-5551/2020	EPI_ISL_755288	San Diego County Public Health Laboratory	Andersen lab at Scripps Research	SEARCH Alliance San Diego with Tracy Basler et al
USA/CA-SEARCH-5552/2020	EPI_ISL_755289	San Diego County Public Health Laboratory	Andersen lab at Scripps Research	SEARCH Alliance San Diego with Tracy Basler et al
USA/CA-SEARCH-5554/2020	EPI_ISL_755290	San Diego County Public Health Laboratory	Andersen lab at Scripps Research	SEARCH Alliance San Diego with Tracy Basler et al
USA/CA-SEARCH-5555/2020	EPI_ISL_755117	San Diego County Public Health Laboratory	Andersen lab at Scripps Research	SEARCH Alliance San Diego with Tracy Basler et al
USA/CA-SEARCH-5556/2020	EPI_ISL_755291	San Diego County Public Health Laboratory	Andersen lab at Scripps Research	SEARCH Alliance San Diego with Tracy Basler et al
USA/CA-SEARCH-5557/2020	EPI_ISL_755292	San Diego County Public Health Laboratory	Andersen lab at Scripps Research	SEARCH Alliance San Diego with Tracy Basler et al
USA/CA-SEARCH-5558/2020	EPI_ISL_755293	San Diego County Public Health Laboratory	Andersen lab at Scripps Research	SEARCH Alliance San Diego with Tracy Basler et al
USA/CA-SEARCH-5560/2020	EPI_ISL_755294	San Diego County Public Health Laboratory	Andersen lab at Scripps Research	SEARCH Alliance San Diego with Tracy Basler et al
USA/CA-SEARCH-5562/2020	EPI_ISL_755295	San Diego County Public Health Laboratory	Andersen lab at Scripps Research	SEARCH Alliance San Diego with Tracy Basler et al
USA/CA-SEARCH-5564/2020	EPI_ISL_755296	San Diego County Public Health Laboratory	Andersen lab at Scripps Research	SEARCH Alliance San Diego with Tracy Basler et al
USA/CA-SEARCH-5565/2020	EPI_ISL_755297	San Diego County Public Health Laboratory	Andersen lab at Scripps Research	SEARCH Alliance San Diego with Tracy Basler et al
USA/CA-SEARCH-5566/2020	EPI_ISL_755298	San Diego County Public Health Laboratory	Andersen lab at Scripps Research	SEARCH Alliance San Diego with Tracy Basler et al
USA/CA-SEARCH-5567/2020	EPI_ISL_755115	San Diego County Public Health Laboratory	Andersen lab at Scripps Research	SEARCH Alliance San Diego with Tracy Basler et al
USA/CA-SEARCH-5570/2020	EPI_ISL_755299	San Diego County Public Health Laboratory	Andersen lab at Scripps Research	SEARCH Alliance San Diego with Tracy Basler et al
USA/CA-SEARCH-5573/2020	EPI_ISL_755300	San Diego County Public Health Laboratory	Andersen lab at Scripps Research	SEARCH Alliance San Diego with Tracy Basler et al
USA/CA-SEARCH-5574-P2/2020	EPI_ISL_1301442	UCSD EXCITE	NBACC	Michael Schuit et al
USA/CA-SEARCH-5574-P3/2020	EPI_ISL_1301443	UCSD EXCITE	NBACC	Michael Schuit et al
USA/CA-SEARCH-5574/2020	EPI_ISL_751801	UCSD EXCITE	Andersen lab at Scripps Research	SEARCH Alliance San Diego et al
USA/CA-SEARCH-7327/2021	EPI_ISL_1295646	Sharp HealthCare Laboratory	Andersen lab at Scripps Research	SEARCH Alliance San Diego with Aaron Harding et al
USA/CA-SEARCH-7328/2021	EPI_ISL_1295647	Sharp HealthCare Laboratory	Andersen lab at Scripps Research	SEARCH Alliance San Diego with Aaron Harding et al
USA/CA-SEARCH-7329/2021	EPI_ISL_1295648	Sharp HealthCare Laboratory	Andersen lab at Scripps Research	SEARCH Alliance San Diego with Aaron Harding et al
USA/CA-SEARCH-7330/2021	EPI_ISL_1295649	Sharp HealthCare Laboratory	Andersen lab at Scripps Research	SEARCH Alliance San Diego with Aaron Harding et al
USA/CA-SEARCH-7331/2021	EPI_ISL_1295650	Sharp HealthCare Laboratory	Andersen lab at Scripps Research	SEARCH Alliance San Diego with Aaron Harding et al
USA/CA-SEARCH-7332/2021	EPI_ISL_1295651	Sharp HealthCare Laboratory	Andersen lab at Scripps Research	SEARCH Alliance San Diego with Aaron Harding et al
USA/CA-SEARCH-7333/2021	EPI_ISL_1295652	Sharp HealthCare Laboratory	Andersen lab at Scripps Research	SEARCH Alliance San Diego with Aaron Harding et al
USA/CA-SEARCH-7334/2021	EPI_ISL_1295653	Sharp HealthCare Laboratory	Andersen lab at Scripps Research	SEARCH Alliance San Diego with Aaron Harding et al
USA/CA-SEARCH-7335/2021	EPI_ISL_1295654	Sharp HealthCare Laboratory	Andersen lab at Scripps Research	SEARCH Alliance San Diego with Aaron Harding et al
USA/CA-SEARCH-7337/2021	EPI_ISL_1295655	Sharp HealthCare Laboratory	Andersen lab at Scripps Research	SEARCH Alliance San Diego with Aaron Harding et al
USA/CA-SEARCH-7338/2021	EPI_ISL_1295656	Sharp HealthCare Laboratory	Andersen lab at Scripps Research	SEARCH Alliance San Diego with Aaron Harding et al
USA/CA-SEARCH-7340/2021	EPI_ISL_1295657	Sharp HealthCare Laboratory	Andersen lab at Scripps Research	SEARCH Alliance San Diego with Aaron Harding et al
USA/CA-SEARCH-7341/2021	EPI_ISL_1295658	Sharp HealthCare Laboratory	Andersen lab at Scripps Research	SEARCH Alliance San Diego with Aaron Harding et al
USA/CA-SEARCH-7342/2021	EPI_ISL_1295659	Sharp HealthCare Laboratory	Andersen lab at Scripps Research	SEARCH Alliance San Diego with Aaron Harding et al
USA/CA-SEARCH-7343/2021	EPI_ISL_1295660	Sharp HealthCare Laboratory	Andersen lab at Scripps Research	SEARCH Alliance San Diego with Aaron Harding et al
USA/CA-SEARCH-7344/2021	EPI_ISL_1295661	Sharp HealthCare Laboratory	Andersen lab at Scripps Research	SEARCH Alliance San Diego with Aaron Harding et al
USA/CA-SEARCH-7345/2021	EPI_ISL_1295662	Sharp HealthCare Laboratory	Andersen lab at Scripps Research	SEARCH Alliance San Diego with Aaron Harding et al
USA/CA-SEARCH-7346/2021	EPI_ISL_1295663	Sharp HealthCare Laboratory	Andersen lab at Scripps Research	SEARCH Alliance San Diego with Aaron Harding et al
USA/CA-SEARCH-7349/2021	EPI_ISL_1295664	Sharp HealthCare Laboratory	Andersen lab at Scripps Research	SEARCH Alliance San Diego with Aaron Harding et al
USA/CA-SEARCH-7350/2021	EPI_ISL_1295665	Sharp HealthCare Laboratory	Andersen lab at Scripps Research	SEARCH Alliance San Diego with Aaron Harding et al
USA/CA-SEARCH-7351/2021	EPI_ISL_1295666	Sharp HealthCare Laboratory	Andersen lab at Scripps Research	SEARCH Alliance San Diego with Aaron Harding et al
USA/CA-SEARCH-7353/2021	EPI_ISL_1295667	Sharp HealthCare Laboratory	Andersen lab at Scripps Research	SEARCH Alliance San Diego with Aaron Harding et al
USA/CA-SEARCH-7355/2021	EPI_ISL_1295668	Sharp HealthCare Laboratory	Andersen lab at Scripps Research	SEARCH Alliance San Diego with Aaron Harding et al
USA/CA-SEARCH-7356/2021	EPI_ISL_1295669	Sharp HealthCare Laboratory	Andersen lab at Scripps Research	SEARCH Alliance San Diego with Aaron Harding et al
USA/CA-SEARCH-7359/2021	EPI_ISL_1295670	Sharp HealthCare Laboratory	Andersen lab at Scripps Research	SEARCH Alliance San Diego with Aaron Harding et al
USA/CA-SEARCH-7361/2021	EPI_ISL_1295672	Sharp HealthCare Laboratory	Andersen lab at Scripps Research	SEARCH Alliance San Diego with Aaron Harding et al
USA/CA-SEARCH-7364/2021	EPI_ISL_1295673	Sharp HealthCare Laboratory	Andersen lab at Scripps Research	SEARCH Alliance San Diego with Aaron Harding et al
USA/CA-SEARCH-7365/2021	EPI_ISL_1295674	Sharp HealthCare Laboratory	Andersen lab at Scripps Research	SEARCH Alliance San Diego with Aaron Harding et al
USA/CA-SEARCH-7367/2021	EPI_ISL_1295675	Sharp HealthCare Laboratory	Andersen lab at Scripps Research	SEARCH Alliance San Diego with Aaron Harding et al
USA/CA-SEARCH-7371/2021	EPI_ISL_1295677	Sharp HealthCare Laboratory	Andersen lab at Scripps Research	SEARCH Alliance San Diego with Aaron Harding et al
USA/CA-SEARCH-7373/2021	EPI_ISL_1295678	Sharp HealthCare Laboratory	Andersen lab at Scripps Research	SEARCH Alliance San Diego with Aaron Harding et al
USA/CA-SEARCH-7376/2021	EPI_ISL_1295679	Sharp HealthCare Laboratory	Andersen lab at Scripps Research	SEARCH Alliance San Diego with Aaron Harding et al
USA/CA-SEARCH-7377/2021	EPI_ISL_1295680	Sharp HealthCare Laboratory	Andersen lab at Scripps Research	SEARCH Alliance San Diego with Aaron Harding et al
USA/CA-SEARCH-7379/2021	EPI_ISL_1295681	Sharp HealthCare Laboratory	Andersen lab at Scripps Research	SEARCH Alliance San Diego with Aaron Harding et al
USA/CA-SEARCH-7380/2021	EPI_ISL_1295682	Sharp HealthCare Laboratory	Andersen lab at Scripps Research	SEARCH Alliance San Diego with Aaron Harding et al
USA/CA-SEARCH-7381/2021	EPI_ISL_1295683	Sharp HealthCare Laboratory	Andersen lab at Scripps Research	SEARCH Alliance San Diego with Aaron Harding et al
USA/CA-SEARCH-7383/2021	EPI_ISL_1295684	Sharp HealthCare Laboratory	Andersen lab at Scripps Research	SEARCH Alliance San Diego with Aaron Harding et al
USA/CA-SEARCH-7384/2021	EPI_ISL_1295685	Sharp HealthCare Laboratory	Andersen lab at Scripps Research	SEARCH Alliance San Diego with Aaron Harding et al
USA/CA-SEARCH-7385/2021	EPI_ISL_1295686	Sharp HealthCare Laboratory	Andersen lab at Scripps Research	SEARCH Alliance San Diego with Aaron Harding et al
USA/CA-SEARCH-7386/2021	EPI_ISL_1295687	Sharp HealthCare Laboratory	Andersen lab at Scripps Research	SEARCH Alliance San Diego with Aaron Harding et al
USA/CA-SEARCH-7387/2021	EPI_ISL_1295688	Sharp HealthCare Laboratory	Andersen lab at Scripps Research	SEARCH Alliance San Diego with Aaron Harding et al
USA/CA-SEARCH-7388/2021	EPI_ISL_1295689	Sharp HealthCare Laboratory	Andersen lab at Scripps Research	SEARCH Alliance San Diego with Aaron Harding et al
USA/CA-SEARCH-7390/2021	EPI_ISL_1295690	Sharp HealthCare Laboratory	Andersen lab at Scripps Research	SEARCH Alliance San Diego with Aaron Harding et al
USA/CA-SEARCH-7392/2021	EPI_ISL_1295692	Sharp HealthCare Laboratory	Andersen lab at Scripps Research	SEARCH Alliance San Diego with Aaron Harding et al
USA/CA-SEARCH-7395/2021	EPI_ISL_1295693	Sharp HealthCare Laboratory	Andersen lab at Scripps Research	SEARCH Alliance San Diego with Aaron Harding et al
USA/CA-SEARCH-7396/2021	EPI_ISL_1295694	Sharp HealthCare Laboratory	Andersen lab at Scripps Research	SEARCH Alliance San Diego with Aaron Harding et al
USA/CA-SEARCH-7397/2021	EPI_ISL_1295695	Sharp HealthCare Laboratory	Andersen lab at Scripps Research	SEARCH Alliance San Diego with Aaron Harding et al
USA/CA-SEARCH-7398/2021	EPI_ISL_1295696	Sharp HealthCare Laboratory	Andersen lab at Scripps Research	SEARCH Alliance San Diego with Aaron Harding et al
USA/CA-SEARCH-7399/2021	EPI_ISL_1295697	Sharp HealthCare Laboratory	Andersen lab at Scripps Research	SEARCH Alliance San Diego with Aaron Harding et al
USA/CA-SEARCH-7402/2021	EPI_ISL_1295698	Sharp HealthCare Laboratory	Andersen lab at Scripps Research	SEARCH Alliance San Diego with Aaron Harding et al
USA/CA-SEARCH-7403/2021	EPI_ISL_1295699	Sharp HealthCare Laboratory	Andersen lab at Scripps Research	SEARCH Alliance San Diego with Aaron Harding et al
USA/CA-SEARCH-7405/2021	EPI_ISL_1295700	Sharp HealthCare Laboratory	Andersen lab at Scripps Research	SEARCH Alliance San Diego with Aaron Harding et al
USA/CA-SEARCH-7406/2021	EPI_ISL_1295701	Sharp HealthCare Laboratory	Andersen lab at Scripps Research	SEARCH Alliance San Diego with Aaron Harding et al
USA/CA-SEARCH-7407/2021	EPI_ISL_1295702	Sharp HealthCare Laboratory	Andersen lab at Scripps Research	SEARCH Alliance San Diego with Aaron Harding et al
USA/CA-SEARCH-7408/2021	EPI_ISL_1295703	Sharp HealthCare Laboratory	Andersen lab at Scripps Research	SEARCH Alliance San Diego with Aaron Harding et al
USA/CA-SEARCH-7409/2021	EPI_ISL_1295704	Sharp HealthCare Laboratory	Andersen lab at Scripps Research	SEARCH Alliance San Diego with Aaron Harding et al
USA/CA-SEARCH-7410/2021	EPI_ISL_1295705	Sharp HealthCare Laboratory	Andersen lab at Scripps Research	SEARCH Alliance San Diego with Aaron Harding et al
USA/CA-SEARCH-7411/2021	EPI_ISL_1295706	Sharp HealthCare Laboratory	Andersen lab at Scripps Research	SEARCH Alliance San Diego with Aaron Harding et al
USA/CA-SEARCH-7412/2021	EPI_ISL_1295707	Sharp HealthCare Laboratory	Andersen lab at Scripps Research	SEARCH Alliance San Diego with Aaron Harding et al
USA/CA-SEARCH-7413/2021	EPI_ISL_1295708	Sharp HealthCare Laboratory	Andersen lab at Scripps Research	SEARCH Alliance San Diego with Aaron Harding et al
USA/CA-SEARCH-7414/2021	EPI_ISL_1295709	Sharp HealthCare Laboratory	Andersen lab at Scripps Research	SEARCH Alliance San Diego with Aaron Harding et al
USA/CA-SEARCH-7416/2021	EPI_ISL_1295710	Sharp HealthCare Laboratory	Andersen lab at Scripps Research	SEARCH Alliance San Diego with Aaron Harding et al
USA/CA-SEARCH-7419/2021	EPI_ISL_1295711	Sharp HealthCare Laboratory	Andersen lab at Scripps Research	SEARCH Alliance San Diego with Aaron Harding et al
USA/CA-SEARCH-7420/2021	EPI_ISL_1295712	Sharp HealthCare Laboratory	Andersen lab at Scripps Research	SEARCH Alliance San Diego with Aaron Harding et al
USA/CA-SEARCH-7421/2021	EPI_ISL_1295713	Sharp HealthCare Laboratory	Andersen lab at Scripps Research	SEARCH Alliance San Diego with Aaron Harding et al
USA/CA-SEARCH-7422/2021	EPI_ISL_1295714	Sharp HealthCare Laboratory	Andersen lab at Scripps Research	SEARCH Alliance San Diego with Aaron Harding et al
USA/CA-SEARCH-7423/2021	EPI_ISL_1295715	Sharp HealthCare Laboratory	Andersen lab at Scripps Research	SEARCH Alliance San Diego with Aaron Harding et al
USA/CA-SEARCH-7424/2021	EPI_ISL_1295716	Sharp HealthCare Laboratory	Andersen lab at Scripps Research	SEARCH Alliance San Diego with Aaron Harding et al
USA/CA-SEARCH-7426/2021	EPI_ISL_1295717	Sharp HealthCare Laboratory	Andersen lab at Scripps Research	SEARCH Alliance San Diego with Aaron Harding et al
USA/CA-SEARCH-7427/2021	EPI_ISL_1295718	Sharp HealthCare Laboratory	Andersen lab at Scripps Research	SEARCH Alliance San Diego with Aaron Harding et al
USA/CA-SEARCH-7429/2021	EPI_ISL_1295719	Sharp HealthCare Laboratory	Andersen lab at Scripps Research	SEARCH Alliance San Diego with Aaron Harding et al
USA/CA-SEARCH-7430/2021	EPI_ISL_1295720	Sharp HealthCare Laboratory	Andersen lab at Scripps Research	SEARCH Alliance San Diego with Aaron Harding et al
USA/CA-SEARCH-7432/2021	EPI_ISL_1295721	Sharp HealthCare Laboratory	Andersen lab at Scripps Research	SEARCH Alliance San Diego with Aaron Harding et al
USA/CA-SEARCH-7433/2021	EPI_ISL_1295722	Sharp HealthCare Laboratory	Andersen lab at Scripps Research	SEARCH Alliance San Diego with Aaron Harding et al
USA/CA-SEARCH-7434/2021	EPI_ISL_1295723	Sharp HealthCare Laboratory	Andersen lab at Scripps Research	SEARCH Alliance San Diego with Aaron Harding et al
USA/CA-SEARCH-7435/2021	EPI_ISL_1295724	Sharp HealthCare Laboratory	Andersen lab at Scripps Research	SEARCH Alliance San Diego with Aaron Harding et al
USA/CA-SEARCH-7436/2021	EPI_ISL_1295725	Sharp HealthCare Laboratory	Andersen lab at Scripps Research	SEARCH Alliance San Diego with Aaron Harding et al
USA/CA-SEARCH-7437/2021	EPI_ISL_1295726	Sharp HealthCare Laboratory	Andersen lab at Scripps Research	SEARCH Alliance San Diego with Aaron Harding et al
USA/CA-SEARCH-7438/2021	EPI_ISL_1295727	Sharp HealthCare Laboratory	Andersen lab at Scripps Research	SEARCH Alliance San Diego with Aaron Harding et al
USA/CA-SEARCH-7439/2021	EPI_ISL_1295728	Sharp HealthCare Laboratory	Andersen lab at Scripps Research	SEARCH Alliance San Diego with Aaron Harding et al
USA/CA-SEARCH-7440/2021	EPI_ISL_1295729	Sharp HealthCare Laboratory	Andersen lab at Scripps Research	SEARCH Alliance San Diego with Aaron Harding et al
USA/CA-SEARCH-7442/2021	EPI_ISL_1295731	Sharp HealthCare Laboratory	Andersen lab at Scripps Research	SEARCH Alliance San Diego with Aaron Harding et al
USA/CA-SEARCH-7443/2021	EPI_ISL_1295732	Sharp HealthCare Laboratory	Andersen lab at Scripps Research	SEARCH Alliance San Diego with Aaron Harding et al
USA/CA-SEARCH-7444/2021	EPI_ISL_1295733	Sharp HealthCare Laboratory	Andersen lab at Scripps Research	SEARCH Alliance San Diego with Aaron Harding et al
USA/CA-SEARCH-7445/2021	EPI_ISL_1295734	Sharp HealthCare Laboratory	Andersen lab at Scripps Research	SEARCH Alliance San Diego with Aaron Harding et al
USA/CA-SEARCH-7446/2021	EPI_ISL_1295735	Sharp HealthCare Laboratory	Andersen lab at Scripps Research	SEARCH Alliance San Diego with Aaron Harding et al
USA/CA-SEARCH-7447/2021	EPI_ISL_1295736	Sharp HealthCare Laboratory	Andersen lab at Scripps Research	SEARCH Alliance San Diego with Aaron Harding et al
USA/CA-SEARCH-7450/2021	EPI_ISL_1295737	Sharp HealthCare Laboratory	Andersen lab at Scripps Research	SEARCH Alliance San Diego with Aaron Harding et al
USA/CA-SEARCH-7451/2021	EPI_ISL_1295738	Sharp HealthCare Laboratory	Andersen lab at Scripps Research	SEARCH Alliance San Diego with Aaron Harding et al
USA/CA-SEARCH-7452/2021	EPI_ISL_1295739	Sharp HealthCare Laboratory	Andersen lab at Scripps Research	SEARCH Alliance San Diego with Aaron Harding et al
USA/CA-SEARCH-7453/2021	EPI_ISL_1295740	Sharp HealthCare Laboratory	Andersen lab at Scripps Research	SEARCH Alliance San Diego with Aaron Harding et al
USA/CA-SEARCH-7454/2021	EPI_ISL_1295741	Sharp HealthCare Laboratory	Andersen lab at Scripps Research	SEARCH Alliance San Diego with Aaron Harding et al
USA/CA-SEARCH-7455/2021	EPI_ISL_1295742	Sharp HealthCare Laboratory	Andersen lab at Scripps Research	SEARCH Alliance San Diego with Aaron Harding et al
USA/CA-SEARCH-7456/2021	EPI_ISL_1295743	Sharp HealthCare Laboratory	Andersen lab at Scripps Research	SEARCH Alliance San Diego with Aaron Harding et al
USA/CA-SEARCH-7457/2021	EPI_ISL_1295744	Sharp HealthCare Laboratory	Andersen lab at Scripps Research	SEARCH Alliance San Diego with Aaron Harding et al
USA/CA-SEARCH-7458/2021	EPI_ISL_1295745	Sharp HealthCare Laboratory	Andersen lab at Scripps Research	SEARCH Alliance San Diego with Aaron Harding et al
USA/CA-SEARCH-7459/2021	EPI_ISL_1295746	Sharp HealthCare Laboratory	Andersen lab at Scripps Research	SEARCH Alliance San Diego with Aaron Harding et al
USA/CA-SEARCH-7460/2021	EPI_ISL_1295747	Sharp HealthCare Laboratory	Andersen lab at Scripps Research	SEARCH Alliance San Diego with Aaron Harding et al
USA/CA-SEARCH-7461/2021	EPI_ISL_1295748	Sharp HealthCare Laboratory	Andersen lab at Scripps Research	SEARCH Alliance San Diego with Aaron Harding et al
USA/CA-SEARCH-7463/2021	EPI_ISL_1295749	Sharp HealthCare Laboratory	Andersen lab at Scripps Research	SEARCH Alliance San Diego with Aaron Harding et al
USA/CA-SEARCH-7465/2021	EPI_ISL_1295750	Sharp HealthCare Laboratory	Andersen lab at Scripps Research	SEARCH Alliance San Diego with Aaron Harding et al
USA/CA-SEARCH-7466/2021	EPI_ISL_1295751	Sharp HealthCare Laboratory	Andersen lab at Scripps Research	SEARCH Alliance San Diego with Aaron Harding et al
USA/CA-SEARCH-7467/2021	EPI_ISL_1295752	Sharp HealthCare Laboratory	Andersen lab at Scripps Research	SEARCH Alliance San Diego with Aaron Harding et al
USA/CA-SEARCH-7468/2021	EPI_ISL_1295753	Sharp HealthCare Laboratory	Andersen lab at Scripps Research	SEARCH Alliance San Diego with Aaron Harding et al
USA/CA-SEARCH-7469/2021	EPI_ISL_1295754	Sharp HealthCare Laboratory	Andersen lab at Scripps Research	SEARCH Alliance San Diego with Aaron Harding et al
USA/CA-SEARCH-7470/2021	EPI_ISL_1295755	Sharp HealthCare Laboratory	Andersen lab at Scripps Research	SEARCH Alliance San Diego with Aaron Harding et al
USA/CA-SEARCH-7471/2021	EPI_ISL_1295756	Sharp HealthCare Laboratory	Andersen lab at Scripps Research	SEARCH Alliance San Diego with Aaron Harding et al
USA/CA-SEARCH-7472/2021	EPI_ISL_1295757	Sharp HealthCare Laboratory	Andersen lab at Scripps Research	SEARCH Alliance San Diego with Aaron Harding et al
USA/CA-SEARCH-7473/2021	EPI_ISL_1295758	Sharp HealthCare Laboratory	Andersen lab at Scripps Research	SEARCH Alliance San Diego with Aaron Harding et al
USA/CA-SEARCH-7474/2021	EPI_ISL_1295759	Sharp HealthCare Laboratory	Andersen lab at Scripps Research	SEARCH Alliance San Diego with Aaron Harding et al
USA/CA-SEARCH-7476/2021	EPI_ISL_1295761	Sharp HealthCare Laboratory	Andersen lab at Scripps Research	SEARCH Alliance San Diego with Aaron Harding et al
USA/CA-SEARCH-7477/2021	EPI_ISL_1295762	Sharp HealthCare Laboratory	Andersen lab at Scripps Research	SEARCH Alliance San Diego with Aaron Harding et al
USA/CA-SEARCH-7478/2021	EPI_ISL_1295763	Sharp HealthCare Laboratory	Andersen lab at Scripps Research	SEARCH Alliance San Diego with Aaron Harding et al
USA/CA-SEARCH-7479/2021	EPI_ISL_1295764	Sharp HealthCare Laboratory	Andersen lab at Scripps Research	SEARCH Alliance San Diego with Aaron Harding et al
USA/CA-SEARCH-7480/2021	EPI_ISL_1295765	Sharp HealthCare Laboratory	Andersen lab at Scripps Research	SEARCH Alliance San Diego with Aaron Harding et al
USA/CA-SEARCH-7481/2021	EPI_ISL_1295766	Sharp HealthCare Laboratory	Andersen lab at Scripps Research	SEARCH Alliance San Diego with Aaron Harding et al
USA/CA-SEARCH-7482/2021	EPI_ISL_1295767	Sharp HealthCare Laboratory	Andersen lab at Scripps Research	SEARCH Alliance San Diego with Aaron Harding et al
USA/CA-SEARCH-7484/2021	EPI_ISL_1295768	Sharp HealthCare Laboratory	Andersen lab at Scripps Research	SEARCH Alliance San Diego with Aaron Harding et al
USA/CA-SEARCH-7485/2021	EPI_ISL_1295769	Sharp HealthCare Laboratory	Andersen lab at Scripps Research	SEARCH Alliance San Diego with Aaron Harding et al
USA/CA-SEARCH-7486/2021	EPI_ISL_1295770	Sharp HealthCare Laboratory	Andersen lab at Scripps Research	SEARCH Alliance San Diego with Aaron Harding et al
USA/CA-SEARCH-7488/2021	EPI_ISL_1295771	Sharp HealthCare Laboratory	Andersen lab at Scripps Research	SEARCH Alliance San Diego with Aaron Harding et al
USA/CA-SEARCH-7489/2021	EPI_ISL_1295772	Sharp HealthCare Laboratory	Andersen lab at Scripps Research	SEARCH Alliance San Diego with Aaron Harding et al
USA/CA-SEARCH-7490/2021	EPI_ISL_1295773	Sharp HealthCare Laboratory	Andersen lab at Scripps Research	SEARCH Alliance San Diego with Aaron Harding et al
USA/CA-SEARCH-7491/2021	EPI_ISL_1295774	Sharp HealthCare Laboratory	Andersen lab at Scripps Research	SEARCH Alliance San Diego with Aaron Harding et al
USA/CA-SEARCH-7492/2021	EPI_ISL_1295775	Sharp HealthCare Laboratory	Andersen lab at Scripps Research	SEARCH Alliance San Diego with Aaron Harding et al
USA/CA-SEARCH-7495/2021	EPI_ISL_1295776	Sharp HealthCare Laboratory	Andersen lab at Scripps Research	SEARCH Alliance San Diego with Aaron Harding et al
USA/CA-SEARCH-7497/2021	EPI_ISL_1295777	Sharp HealthCare Laboratory	Andersen lab at Scripps Research	SEARCH Alliance San Diego with Aaron Harding et al
USA/CA-SEARCH-7498/2021	EPI_ISL_1295778	Sharp HealthCare Laboratory	Andersen lab at Scripps Research	SEARCH Alliance San Diego with Aaron Harding et al
USA/CA-SEARCH-7501/2021	EPI_ISL_1295780	Sharp HealthCare Laboratory	Andersen lab at Scripps Research	SEARCH Alliance San Diego with Aaron Harding et al
USA/CA-SEARCH-7502/2021	EPI_ISL_1295781	Sharp HealthCare Laboratory	Andersen lab at Scripps Research	SEARCH Alliance San Diego with Aaron Harding et al
USA/CA-SEARCH-7504/2021	EPI_ISL_1295782	Sharp HealthCare Laboratory	Andersen lab at Scripps Research	SEARCH Alliance San Diego with Aaron Harding et al
USA/CA-SEARCH-7505/2021	EPI_ISL_1295783	Sharp HealthCare Laboratory	Andersen lab at Scripps Research	SEARCH Alliance San Diego with Aaron Harding et al
USA/CA-SEARCH-7506/2021	EPI_ISL_1295784	Sharp HealthCare Laboratory	Andersen lab at Scripps Research	SEARCH Alliance San Diego with Aaron Harding et al
USA/CA-SEARCH-7508/2021	EPI_ISL_1295785	Sharp HealthCare Laboratory	Andersen lab at Scripps Research	SEARCH Alliance San Diego with Aaron Harding et al
USA/CA-SEARCH-7509/2021	EPI_ISL_1295786	Sharp HealthCare Laboratory	Andersen lab at Scripps Research	SEARCH Alliance San Diego with Aaron Harding et al
USA/CA-SEARCH-7510/2021	EPI_ISL_1295787	Sharp HealthCare Laboratory	Andersen lab at Scripps Research	SEARCH Alliance San Diego with Aaron Harding et al
USA/CA-SEARCH-7511/2021	EPI_ISL_1295788	Sharp HealthCare Laboratory	Andersen lab at Scripps Research	SEARCH Alliance San Diego with Aaron Harding et al
USA/CA-SEARCH-7512/2021	EPI_ISL_1295789	Sharp HealthCare Laboratory	Andersen lab at Scripps Research	SEARCH Alliance San Diego with Aaron Harding et al
USA/CA-SEARCH-7513/2021	EPI_ISL_1295790	Sharp HealthCare Laboratory	Andersen lab at Scripps Research	SEARCH Alliance San Diego with Aaron Harding et al
USA/CA-SEARCH-7516/2021	EPI_ISL_1295791	Sharp HealthCare Laboratory	Andersen lab at Scripps Research	SEARCH Alliance San Diego with Aaron Harding et al
USA/CA-SEARCH-7519/2021	EPI_ISL_1295792	Sharp HealthCare Laboratory	Andersen lab at Scripps Research	SEARCH Alliance San Diego with Aaron Harding et al
USA/CA-SEARCH-7520/2021	EPI_ISL_1295793	Sharp HealthCare Laboratory	Andersen lab at Scripps Research	SEARCH Alliance San Diego with Aaron Harding et al
USA/CA-SEARCH-7521/2021	EPI_ISL_1295794	Sharp HealthCare Laboratory	Andersen lab at Scripps Research	SEARCH Alliance San Diego with Aaron Harding et al
USA/CA-SEARCH-7522/2021	EPI_ISL_1295795	Sharp HealthCare Laboratory	Andersen lab at Scripps Research	SEARCH Alliance San Diego with Aaron Harding et al
USA/CA-SEARCH-7525/2021	EPI_ISL_1295796	Rady Children's Hospital - San Diego	Andersen lab at Scripps Research	SEARCH Alliance San Diego with Nanda Radamchar et al
USA/CA-SEARCH-7528/2021	EPI_ISL_1295797	Rady Children's Hospital - San Diego	Andersen lab at Scripps Research	SEARCH Alliance San Diego with Nanda Radamchar et al
USA/CA-SEARCH-7529/2021	EPI_ISL_1295798	Rady Children's Hospital - San Diego	Andersen lab at Scripps Research	SEARCH Alliance San Diego with Nanda Radamchar et al
USA/CA-SEARCH-7530/2021	EPI_ISL_1295799	Rady Children's Hospital - San Diego	Andersen lab at Scripps Research	SEARCH Alliance San Diego with Nanda Radamchar et al
USA/CA-SEARCH-7531/2021	EPI_ISL_1295800	Rady Children's Hospital - San Diego	Andersen lab at Scripps Research	SEARCH Alliance San Diego with Nanda Radamchar et al
USA/CA-SEARCH-7532/2021	EPI_ISL_1295801	Rady Children's Hospital - San Diego	Andersen lab at Scripps Research	SEARCH Alliance San Diego with Nanda Radamchar et al
USA/CA-SEARCH-7533/2021	EPI_ISL_1295802	Rady Children's Hospital - San Diego	Andersen lab at Scripps Research	SEARCH Alliance San Diego with Nanda Radamchar et al
USA/CA-SEARCH-7535/2021	EPI_ISL_1295803	Rady Children's Hospital - San Diego	Andersen lab at Scripps Research	SEARCH Alliance San Diego with Nanda Radamchar et al
USA/CA-SEARCH-7536/2021	EPI_ISL_1295804	Rady Children's Hospital - San Diego	Andersen lab at Scripps Research	SEARCH Alliance San Diego with Nanda Radamchar et al
USA/CA-SEARCH-7538/2021	EPI_ISL_1295805	Rady Children's Hospital - San Diego	Andersen lab at Scripps Research	SEARCH Alliance San Diego with Nanda Radamchar et al
USA/CA-SEARCH-7539/2021	EPI_ISL_1295806	Rady Children's Hospital - San Diego	Andersen lab at Scripps Research	SEARCH Alliance San Diego with Nanda Radamchar et al
USA/CA-SEARCH-7540/2021	EPI_ISL_1295807	Rady Children's Hospital - San Diego	Andersen lab at Scripps Research	SEARCH Alliance San Diego with Nanda Radamchar et al
USA/CA-SEARCH-7541/2021	EPI_ISL_1295808	Rady Children's Hospital - San Diego	Andersen lab at Scripps Research	SEARCH Alliance San Diego with Nanda Radamchar et al
USA/CA-SEARCH-7542/2021	EPI_ISL_1295809	Rady Children's Hospital - San Diego	Andersen lab at Scripps Research	SEARCH Alliance San Diego with Nanda Radamchar et al
USA/CA-SEARCH-7544/2021	EPI_ISL_1295810	Rady Children's Hospital - San Diego	Andersen lab at Scripps Research	SEARCH Alliance San Diego with Nanda Radamchar et al
USA/CA-SEARCH-7545/2021	EPI_ISL_1295811	Rady Children's Hospital - San Diego	Andersen lab at Scripps Research	SEARCH Alliance San Diego with Nanda Radamchar et al
USA/CA-SEARCH-7546/2021	EPI_ISL_1295812	Rady Children's Hospital - San Diego	Andersen lab at Scripps Research	SEARCH Alliance San Diego with Nanda Radamchar et al
USA/CA-SEARCH-7547/2021	EPI_ISL_1295813	Rady Children's Hospital - San Diego	Andersen lab at Scripps Research	SEARCH Alliance San Diego with Nanda Radamchar et al
USA/CA-SEARCH-7550/2021	EPI_ISL_1295814	Rady Children's Hospital - San Diego	Andersen lab at Scripps Research	SEARCH Alliance San Diego with Nanda Radamchar et al
USA/CA-SEARCH-7553/2021	EPI_ISL_1295815	San Diego County Public Health Laboratory	Andersen lab at Scripps Research	SEARCH Alliance San Diego with Tracy Basler et al
USA/CA-SEARCH-7554/2021	EPI_ISL_1295816	San Diego County Public Health Laboratory	Andersen lab at Scripps Research	SEARCH Alliance San Diego with Tracy Basler et al
USA/CA-SEARCH-7555/2021	EPI_ISL_1295817	San Diego County Public Health Laboratory	Andersen lab at Scripps Research	SEARCH Alliance San Diego with Tracy Basler et al
USA/CA-SEARCH-7556/2021	EPI_ISL_1295818	Sharp HealthCare Laboratory	Andersen lab at Scripps Research	SEARCH Alliance San Diego with Aaron Harding et al
USA/CA-SEARCH-7557/2021	EPI_ISL_1295819	Sharp HealthCare Laboratory	Andersen lab at Scripps Research	SEARCH Alliance San Diego with Aaron Harding et al
USA/CA-SEARCH-7558/2021	EPI_ISL_1295820	Sharp HealthCare Laboratory	Andersen lab at Scripps Research	SEARCH Alliance San Diego with Aaron Harding et al
USA/CA-SEARCH-7559/2021	EPI_ISL_1295821	Sharp HealthCare Laboratory	Andersen lab at Scripps Research	SEARCH Alliance San Diego with Aaron Harding et al
USA/CA-SEARCH-7560/2021	EPI_ISL_1295822	Sharp HealthCare Laboratory	Andersen lab at Scripps Research	SEARCH Alliance San Diego with Aaron Harding et al
USA/CA-SEARCH-7561/2021	EPI_ISL_1295823	Sharp HealthCare Laboratory	Andersen lab at Scripps Research	SEARCH Alliance San Diego with Aaron Harding et al
USA/CA-SEARCH-7562/2021	EPI_ISL_1295824	Sharp HealthCare Laboratory	Andersen lab at Scripps Research	SEARCH Alliance San Diego with Aaron Harding et al
USA/CA-SEARCH-7563/2021	EPI_ISL_1295825	Sharp HealthCare Laboratory	Andersen lab at Scripps Research	SEARCH Alliance San Diego with Aaron Harding et al
USA/CA-SEARCH-7564/2021	EPI_ISL_1295826	Sharp HealthCare Laboratory	Andersen lab at Scripps Research	SEARCH Alliance San Diego with Aaron Harding et al
USA/CA-SEARCH-7565/2021	EPI_ISL_1295827	Sharp HealthCare Laboratory	Andersen lab at Scripps Research	SEARCH Alliance San Diego with Aaron Harding et al
USA/CA-SEARCH-7566/2021	EPI_ISL_1295828	Sharp HealthCare Laboratory	Andersen lab at Scripps Research	SEARCH Alliance San Diego with Aaron Harding et al
USA/CA-SEARCH-7567/2021	EPI_ISL_1295829	Sharp HealthCare Laboratory	Andersen lab at Scripps Research	SEARCH Alliance San Diego with Aaron Harding et al
USA/CA-SEARCH-7568/2021	EPI_ISL_1295830	Sharp HealthCare Laboratory	Andersen lab at Scripps Research	SEARCH Alliance San Diego with Aaron Harding et al
USA/CA-SEARCH-7569/2021	EPI_ISL_1295831	Sharp HealthCare Laboratory	Andersen lab at Scripps Research	SEARCH Alliance San Diego with Aaron Harding et al
USA/CA-SEARCH-7571/2021	EPI_ISL_1295832	Sharp HealthCare Laboratory	Andersen lab at Scripps Research	SEARCH Alliance San Diego with Aaron Harding et al
USA/CA-SEARCH-7572/2021	EPI_ISL_1295833	Sharp HealthCare Laboratory	Andersen lab at Scripps Research	SEARCH Alliance San Diego with Aaron Harding et al
USA/CA-SEARCH-7574/2021	EPI_ISL_1295834	Sharp HealthCare Laboratory	Andersen lab at Scripps Research	SEARCH Alliance San Diego with Aaron Harding et al
USA/CA-SEARCH-7575/2021	EPI_ISL_1295835	Sharp HealthCare Laboratory	Andersen lab at Scripps Research	SEARCH Alliance San Diego with Aaron Harding et al
USA/CA-SEARCH-7576/2021	EPI_ISL_1295836	Sharp HealthCare Laboratory	Andersen lab at Scripps Research	SEARCH Alliance San Diego with Aaron Harding et al
USA/CA-SEARCH-7579/2021	EPI_ISL_1295838	Sharp HealthCare Laboratory	Andersen lab at Scripps Research	SEARCH Alliance San Diego with Aaron Harding et al
USA/CA-SEARCH-7581/2021	EPI_ISL_1295839	Sharp HealthCare Laboratory	Andersen lab at Scripps Research	SEARCH Alliance San Diego with Aaron Harding et al
USA/CA-SEARCH-7582/2021	EPI_ISL_1295840	Sharp HealthCare Laboratory	Andersen lab at Scripps Research	SEARCH Alliance San Diego with Aaron Harding et al
USA/CA-SEARCH-7583/2021	EPI_ISL_1295841	Sharp HealthCare Laboratory	Andersen lab at Scripps Research	SEARCH Alliance San Diego with Aaron Harding et al
USA/CA-SEARCH-7584/2021	EPI_ISL_1295842	Sharp HealthCare Laboratory	Andersen lab at Scripps Research	SEARCH Alliance San Diego with Aaron Harding et al
USA/CA-SEARCH-7586/2021	EPI_ISL_1295844	Sharp HealthCare Laboratory	Andersen lab at Scripps Research	SEARCH Alliance San Diego with Aaron Harding et al
USA/CA-SEARCH-7587/2021	EPI_ISL_1295845	Sharp HealthCare Laboratory	Andersen lab at Scripps Research	SEARCH Alliance San Diego with Aaron Harding et al
USA/CA-SEARCH-7588/2021	EPI_ISL_1295846	Sharp HealthCare Laboratory	Andersen lab at Scripps Research	SEARCH Alliance San Diego with Aaron Harding et al
USA/CA-SEARCH-7590/2021	EPI_ISL_1295847	Sharp HealthCare Laboratory	Andersen lab at Scripps Research	SEARCH Alliance San Diego with Aaron Harding et al
USA/CA-SEARCH-7591/2021	EPI_ISL_1295848	Sharp HealthCare Laboratory	Andersen lab at Scripps Research	SEARCH Alliance San Diego with Aaron Harding et al
USA/CA-SEARCH-7592/2021	EPI_ISL_1295849	Sharp HealthCare Laboratory	Andersen lab at Scripps Research	SEARCH Alliance San Diego with Aaron Harding et al
USA/CA-SEARCH-7593/2021	EPI_ISL_1295850	Sharp HealthCare Laboratory	Andersen lab at Scripps Research	SEARCH Alliance San Diego with Aaron Harding et al
USA/CA-SEARCH-7594/2021	EPI_ISL_1295851	Sharp HealthCare Laboratory	Andersen lab at Scripps Research	SEARCH Alliance San Diego with Aaron Harding et al
USA/CA-SEARCH-7595/2021	EPI_ISL_1295852	Sharp HealthCare Laboratory	Andersen lab at Scripps Research	SEARCH Alliance San Diego with Aaron Harding et al
USA/CA-SEARCH-7596/2021	EPI_ISL_1295853	Sharp HealthCare Laboratory	Andersen lab at Scripps Research	SEARCH Alliance San Diego with Aaron Harding et al
USA/CA-SEARCH-7597/2021	EPI_ISL_1295854	Sharp HealthCare Laboratory	Andersen lab at Scripps Research	SEARCH Alliance San Diego with Aaron Harding et al
USA/CA-SEARCH-7599/2021	EPI_ISL_1295855	Sharp HealthCare Laboratory	Andersen lab at Scripps Research	SEARCH Alliance San Diego with Aaron Harding et al
USA/CA-SEARCH-7600/2021	EPI_ISL_1295856	Sharp HealthCare Laboratory	Andersen lab at Scripps Research	SEARCH Alliance San Diego with Aaron Harding et al
USA/CA-SEARCH-7601/2021	EPI_ISL_1295857	Sharp HealthCare Laboratory	Andersen lab at Scripps Research	SEARCH Alliance San Diego with Aaron Harding et al
USA/CA-SEARCH-7602/2021	EPI_ISL_1295858	Sharp HealthCare Laboratory	Andersen lab at Scripps Research	SEARCH Alliance San Diego with Aaron Harding et al
USA/CA-SEARCH-7603/2021	EPI_ISL_1295859	Sharp HealthCare Laboratory	Andersen lab at Scripps Research	SEARCH Alliance San Diego with Aaron Harding et al
USA/CA-SEARCH-7604/2021	EPI_ISL_1295860	Sharp HealthCare Laboratory	Andersen lab at Scripps Research	SEARCH Alliance San Diego with Aaron Harding et al
USA/CA-SEARCH-7605/2021	EPI_ISL_1295861	Sharp HealthCare Laboratory	Andersen lab at Scripps Research	SEARCH Alliance San Diego with Aaron Harding et al
USA/CA-SEARCH-7606/2021	EPI_ISL_1295862	Sharp HealthCare Laboratory	Andersen lab at Scripps Research	SEARCH Alliance San Diego with Aaron Harding et al
USA/CA-SEARCH-7607/2021	EPI_ISL_1295863	Sharp HealthCare Laboratory	Andersen lab at Scripps Research	SEARCH Alliance San Diego with Aaron Harding et al
USA/CA-SEARCH-7608/2021	EPI_ISL_1295864	Sharp HealthCare Laboratory	Andersen lab at Scripps Research	SEARCH Alliance San Diego with Aaron Harding et al
USA/CA-SEARCH-7609/2021	EPI_ISL_1295865	Sharp HealthCare Laboratory	Andersen lab at Scripps Research	SEARCH Alliance San Diego with Aaron Harding et al
USA/CA-SEARCH-7610/2021	EPI_ISL_1295866	Sharp HealthCare Laboratory	Andersen lab at Scripps Research	SEARCH Alliance San Diego with Aaron Harding et al
USA/CA-SEARCH-7611/2021	EPI_ISL_1295867	Sharp HealthCare Laboratory	Andersen lab at Scripps Research	SEARCH Alliance San Diego with Aaron Harding et al
USA/CA-SEARCH-7612/2021	EPI_ISL_1295868	Sharp HealthCare Laboratory	Andersen lab at Scripps Research	SEARCH Alliance San Diego with Aaron Harding et al
USA/CA-SEARCH-7613/2021	EPI_ISL_1295869	Sharp HealthCare Laboratory	Andersen lab at Scripps Research	SEARCH Alliance San Diego with Aaron Harding et al
USA/CA-SEARCH-7614/2021	EPI_ISL_1295870	Sharp HealthCare Laboratory	Andersen lab at Scripps Research	SEARCH Alliance San Diego with Aaron Harding et al
USA/CA-SEARCH-7615/2021	EPI_ISL_1295871	Sharp HealthCare Laboratory	Andersen lab at Scripps Research	SEARCH Alliance San Diego with Aaron Harding et al
USA/CA-SEARCH-7616/2021	EPI_ISL_1295872	Sharp HealthCare Laboratory	Andersen lab at Scripps Research	SEARCH Alliance San Diego with Aaron Harding et al
USA/CA-SEARCH-7617/2021	EPI_ISL_1295873	Sharp HealthCare Laboratory	Andersen lab at Scripps Research	SEARCH Alliance San Diego with Aaron Harding et al
USA/CA-SEARCH-7618/2021	EPI_ISL_1295874	Sharp HealthCare Laboratory	Andersen lab at Scripps Research	SEARCH Alliance San Diego with Aaron Harding et al
USA/CA-SEARCH-7619/2021	EPI_ISL_1295875	Sharp HealthCare Laboratory	Andersen lab at Scripps Research	SEARCH Alliance San Diego with Aaron Harding et al
USA/CA-SEARCH-7620/2021	EPI_ISL_1295876	Sharp HealthCare Laboratory	Andersen lab at Scripps Research	SEARCH Alliance San Diego with Aaron Harding et al
USA/CA-SEARCH-7621/2021	EPI_ISL_1295877	Sharp HealthCare Laboratory	Andersen lab at Scripps Research	SEARCH Alliance San Diego with Aaron Harding et al
USA/CA-SEARCH-7622/2021	EPI_ISL_1295878	Sharp HealthCare Laboratory	Andersen lab at Scripps Research	SEARCH Alliance San Diego with Aaron Harding et al
USA/CA-SEARCH-7623/2021	EPI_ISL_1295879	Sharp HealthCare Laboratory	Andersen lab at Scripps Research	SEARCH Alliance San Diego with Aaron Harding et al
USA/CA-SEARCH-7624/2021	EPI_ISL_1295880	Sharp HealthCare Laboratory	Andersen lab at Scripps Research	SEARCH Alliance San Diego with Aaron Harding et al
USA/CA-SEARCH-7625/2021	EPI_ISL_1295881	Sharp HealthCare Laboratory	Andersen lab at Scripps Research	SEARCH Alliance San Diego with Aaron Harding et al
USA/CA-SEARCH-7626/2021	EPI_ISL_1295882	Sharp HealthCare Laboratory	Andersen lab at Scripps Research	SEARCH Alliance San Diego with Aaron Harding et al
USA/CA-SEARCH-7627/2021	EPI_ISL_1295883	Sharp HealthCare Laboratory	Andersen lab at Scripps Research	SEARCH Alliance San Diego with Aaron Harding et al
USA/CA-SEARCH-7628/2021	EPI_ISL_1295884	Sharp HealthCare Laboratory	Andersen lab at Scripps Research	SEARCH Alliance San Diego with Aaron Harding et al
USA/CA-SEARCH-7629/2021	EPI_ISL_1295885	Sharp HealthCare Laboratory	Andersen lab at Scripps Research	SEARCH Alliance San Diego with Aaron Harding et al
USA/CA-SEARCH-7630/2021	EPI_ISL_1295886	Sharp HealthCare Laboratory	Andersen lab at Scripps Research	SEARCH Alliance San Diego with Aaron Harding et al
USA/CA-SEARCH-7631/2021	EPI_ISL_1295887	Sharp HealthCare Laboratory	Andersen lab at Scripps Research	SEARCH Alliance San Diego with Aaron Harding et al
USA/CA-SEARCH-7632/2021	EPI_ISL_1295888	Sharp HealthCare Laboratory	Andersen lab at Scripps Research	SEARCH Alliance San Diego with Aaron Harding et al
USA/CA-SEARCH-7633/2021	EPI_ISL_1295889	Sharp HealthCare Laboratory	Andersen lab at Scripps Research	SEARCH Alliance San Diego with Aaron Harding et al
USA/CA-SEARCH-7634/2021	EPI_ISL_1295890	Sharp HealthCare Laboratory	Andersen lab at Scripps Research	SEARCH Alliance San Diego with Aaron Harding et al
USA/CA-SEARCH-7635/2021	EPI_ISL_1295891	Sharp HealthCare Laboratory	Andersen lab at Scripps Research	SEARCH Alliance San Diego with Aaron Harding et al
USA/CA-SEARCH-7636/2021	EPI_ISL_1295892	Sharp HealthCare Laboratory	Andersen lab at Scripps Research	SEARCH Alliance San Diego with Aaron Harding et al
USA/CA-SEARCH-7638/2021	EPI_ISL_1295893	Sharp HealthCare Laboratory	Andersen lab at Scripps Research	SEARCH Alliance San Diego with Aaron Harding et al
USA/CA-SEARCH-7640/2021	EPI_ISL_1295894	Sharp HealthCare Laboratory	Andersen lab at Scripps Research	SEARCH Alliance San Diego with Aaron Harding et al
USA/CA-SEARCH-7641/2021	EPI_ISL_1295895	Sharp HealthCare Laboratory	Andersen lab at Scripps Research	SEARCH Alliance San Diego with Aaron Harding et al
USA/CA-SEARCH-7642/2021	EPI_ISL_1295896	Sharp HealthCare Laboratory	Andersen lab at Scripps Research	SEARCH Alliance San Diego with Aaron Harding et al
USA/CA-SEARCH-7643/2021	EPI_ISL_1295897	Sharp HealthCare Laboratory	Andersen lab at Scripps Research	SEARCH Alliance San Diego with Aaron Harding et al
USA/CA-SEARCH-7644/2021	EPI_ISL_1295898	Sharp HealthCare Laboratory	Andersen lab at Scripps Research	SEARCH Alliance San Diego with Aaron Harding et al
USA/CA-SEARCH-7645/2021	EPI_ISL_1295899	Sharp HealthCare Laboratory	Andersen lab at Scripps Research	SEARCH Alliance San Diego with Aaron Harding et al
USA/CA-SEARCH-7646/2021	EPI_ISL_1295900	Sharp HealthCare Laboratory	Andersen lab at Scripps Research	SEARCH Alliance San Diego with Aaron Harding et al
USA/CA-SEARCH-7940/2020	EPI_ISL_1366747	San Diego County Public Health Laboratory	Andersen lab at Scripps Research	SEARCH Alliance San Diego with Tracy Basler et al
USA/CA-SEARCH-7941/2021	EPI_ISL_1366748	San Diego County Public Health Laboratory	Andersen lab at Scripps Research	SEARCH Alliance San Diego with Tracy Basler et al
USA/CA-SEARCH-7942/2021	EPI_ISL_1366749	San Diego County Public Health Laboratory	Andersen lab at Scripps Research	SEARCH Alliance San Diego with Tracy Basler et al
USA/CA-SEARCH-7943/2021	EPI_ISL_1366750	San Diego County Public Health Laboratory	Andersen lab at Scripps Research	SEARCH Alliance San Diego with Tracy Basler et al
USA/CA-SEARCH-7948/2021	EPI_ISL_1366751	San Diego County Public Health Laboratory	Andersen lab at Scripps Research	SEARCH Alliance San Diego with Tracy Basler et al
USA/CA-SEARCH-7951/2021	EPI_ISL_1468960	Sharp HealthCare Laboratory	Andersen lab at Scripps Research	SEARCH Alliance San Diego with Aaron Harding et al
USA/CA-SEARCH-7954/2021	EPI_ISL_1468961	Sharp HealthCare Laboratory	Andersen lab at Scripps Research	SEARCH Alliance San Diego with Aaron Harding et al
USA/CA-SEARCH-7956/2021	EPI_ISL_1468962	Sharp HealthCare Laboratory	Andersen lab at Scripps Research	SEARCH Alliance San Diego with Aaron Harding et al
USA/CA-SEARCH-7957/2021	EPI_ISL_1468963	Sharp HealthCare Laboratory	Andersen lab at Scripps Research	SEARCH Alliance San Diego with Aaron Harding et al
USA/CA-SEARCH-7958/2021	EPI_ISL_1468855	Sharp HealthCare Laboratory	Andersen lab at Scripps Research	SEARCH Alliance San Diego with Aaron Harding et al
USA/CA-SEARCH-7960/2021	EPI_ISL_1468859	Sharp HealthCare Laboratory	Andersen lab at Scripps Research	SEARCH Alliance San Diego with Aaron Harding et al
USA/CA-SEARCH-7961/2021	EPI_ISL_1468910	Sharp HealthCare Laboratory	Andersen lab at Scripps Research	SEARCH Alliance San Diego with Aaron Harding et al
USA/CA-SEARCH-7962/2021	EPI_ISL_1468964	Sharp HealthCare Laboratory	Andersen lab at Scripps Research	SEARCH Alliance San Diego with Aaron Harding et al
USA/CA-SEARCH-7966/2021	EPI_ISL_1468954	Sharp HealthCare Laboratory	Andersen lab at Scripps Research	SEARCH Alliance San Diego with Aaron Harding et al
USA/CA-SEARCH-7968/2021	EPI_ISL_1468965	Sharp HealthCare Laboratory	Andersen lab at Scripps Research	SEARCH Alliance San Diego with Aaron Harding et al
USA/CA-SEARCH-7970/2021	EPI_ISL_1468966	Sharp HealthCare Laboratory	Andersen lab at Scripps Research	SEARCH Alliance San Diego with Aaron Harding et al
USA/CA-SEARCH-7971/2021	EPI_ISL_1468911	Sharp HealthCare Laboratory	Andersen lab at Scripps Research	SEARCH Alliance San Diego with Aaron Harding et al
USA/CA-SEARCH-7972/2021	EPI_ISL_1468860	Sharp HealthCare Laboratory	Andersen lab at Scripps Research	SEARCH Alliance San Diego with Aaron Harding et al
USA/CA-SEARCH-7973/2021	EPI_ISL_1468967	Sharp HealthCare Laboratory	Andersen lab at Scripps Research	SEARCH Alliance San Diego with Aaron Harding et al
USA/CA-SEARCH-7976/2021	EPI_ISL_1468861	Sharp HealthCare Laboratory	Andersen lab at Scripps Research	SEARCH Alliance San Diego with Aaron Harding et al
USA/CA-SEARCH-7977/2021	EPI_ISL_1468968	Sharp HealthCare Laboratory	Andersen lab at Scripps Research	SEARCH Alliance San Diego with Aaron Harding et al
USA/CA-SEARCH-7978/2021	EPI_ISL_1468862	Sharp HealthCare Laboratory	Andersen lab at Scripps Research	SEARCH Alliance San Diego with Aaron Harding et al
USA/CA-SEARCH-7979/2021	EPI_ISL_1468863	Sharp HealthCare Laboratory	Andersen lab at Scripps Research	SEARCH Alliance San Diego with Aaron Harding et al
USA/CA-SEARCH-7981/2021	EPI_ISL_1468864	Sharp HealthCare Laboratory	Andersen lab at Scripps Research	SEARCH Alliance San Diego with Aaron Harding et al
USA/CA-SEARCH-7983/2021	EPI_ISL_1468865	Sharp HealthCare Laboratory	Andersen lab at Scripps Research	SEARCH Alliance San Diego with Aaron Harding et al
USA/CA-SEARCH-7984/2021	EPI_ISL_1468969	Sharp HealthCare Laboratory	Andersen lab at Scripps Research	SEARCH Alliance San Diego with Aaron Harding et al
USA/CA-SEARCH-7985/2021	EPI_ISL_1468970	Sharp HealthCare Laboratory	Andersen lab at Scripps Research	SEARCH Alliance San Diego with Aaron Harding et al
USA/CA-SEARCH-7987/2021	EPI_ISL_1468971	Sharp HealthCare Laboratory	Andersen lab at Scripps Research	SEARCH Alliance San Diego with Aaron Harding et al
USA/CA-SEARCH-7988/2021	EPI_ISL_1468852	Sharp HealthCare Laboratory	Andersen lab at Scripps Research	SEARCH Alliance San Diego with Aaron Harding et al
USA/CA-SEARCH-7989/2021	EPI_ISL_1468972	Sharp HealthCare Laboratory	Andersen lab at Scripps Research	SEARCH Alliance San Diego with Aaron Harding et al
USA/CA-SEARCH-7990/2021	EPI_ISL_1468866	Sharp HealthCare Laboratory	Andersen lab at Scripps Research	SEARCH Alliance San Diego with Aaron Harding et al
USA/CA-SEARCH-7991/2021	EPI_ISL_1468867	Sharp HealthCare Laboratory	Andersen lab at Scripps Research	SEARCH Alliance San Diego with Aaron Harding et al
USA/CA-SEARCH-7994/2021	EPI_ISL_1468973	Sharp HealthCare Laboratory	Andersen lab at Scripps Research	SEARCH Alliance San Diego with Aaron Harding et al
USA/CA-SEARCH-7995/2021	EPI_ISL_1468868	Sharp HealthCare Laboratory	Andersen lab at Scripps Research	SEARCH Alliance San Diego with Aaron Harding et al
USA/CA-SEARCH-8000/2021	EPI_ISL_1468869	Sharp HealthCare Laboratory	Andersen lab at Scripps Research	SEARCH Alliance San Diego with Aaron Harding et al
USA/CA-SEARCH-8001/2021	EPI_ISL_1468870	Sharp HealthCare Laboratory	Andersen lab at Scripps Research	SEARCH Alliance San Diego with Aaron Harding et al
USA/CA-SEARCH-8002/2021	EPI_ISL_1468871	Sharp HealthCare Laboratory	Andersen lab at Scripps Research	SEARCH Alliance San Diego with Aaron Harding et al
USA/CA-SEARCH-8005/2021	EPI_ISL_1468974	Sharp HealthCare Laboratory	Andersen lab at Scripps Research	SEARCH Alliance San Diego with Aaron Harding et al
USA/CA-SEARCH-8006/2021	EPI_ISL_1468975	Sharp HealthCare Laboratory	Andersen lab at Scripps Research	SEARCH Alliance San Diego with Aaron Harding et al
USA/CA-SEARCH-8008/2021	EPI_ISL_1468912	Sharp HealthCare Laboratory	Andersen lab at Scripps Research	SEARCH Alliance San Diego with Aaron Harding et al
USA/CA-SEARCH-8009/2021	EPI_ISL_1468872	Sharp HealthCare Laboratory	Andersen lab at Scripps Research	SEARCH Alliance San Diego with Aaron Harding et al
USA/CA-SEARCH-8011/2021	EPI_ISL_1468976	Sharp HealthCare Laboratory	Andersen lab at Scripps Research	SEARCH Alliance San Diego with Aaron Harding et al
USA/CA-SEARCH-8012/2021	EPI_ISL_1468977	Sharp HealthCare Laboratory	Andersen lab at Scripps Research	SEARCH Alliance San Diego with Aaron Harding et al
USA/CA-SEARCH-8013/2021	EPI_ISL_1468873	Sharp HealthCare Laboratory	Andersen lab at Scripps Research	SEARCH Alliance San Diego with Aaron Harding et al
USA/CA-SEARCH-8015/2021	EPI_ISL_1468978	Sharp HealthCare Laboratory	Andersen lab at Scripps Research	SEARCH Alliance San Diego with Aaron Harding et al
USA/CA-SEARCH-8017/2021	EPI_ISL_1468952	Sharp HealthCare Laboratory	Andersen lab at Scripps Research	SEARCH Alliance San Diego with Aaron Harding et al
USA/CA-SEARCH-8021/2021	EPI_ISL_1468913	Sharp HealthCare Laboratory	Andersen lab at Scripps Research	SEARCH Alliance San Diego with Aaron Harding et al
USA/CA-SEARCH-8023/2021	EPI_ISL_1468979	San Diego County Public Health Laboratory	Andersen lab at Scripps Research	SEARCH Alliance San Diego with Tracy Basler et al
USA/CA-SEARCH-8024/2021	EPI_ISL_1468980	San Diego County Public Health Laboratory	Andersen lab at Scripps Research	SEARCH Alliance San Diego with Tracy Basler et al
USA/CA-SEARCH-8026/2021	EPI_ISL_1468981	San Diego County Public Health Laboratory	Andersen lab at Scripps Research	SEARCH Alliance San Diego with Tracy Basler et al
USA/CA-SEARCH-8027/2021	EPI_ISL_1468982	San Diego County Public Health Laboratory	Andersen lab at Scripps Research	SEARCH Alliance San Diego with Tracy Basler et al
USA/CA-SEARCH-8028/2021	EPI_ISL_1468832	San Diego County Public Health Laboratory	Andersen lab at Scripps Research	SEARCH Alliance San Diego with Tracy Basler et al
USA/CA-SEARCH-8029/2021	EPI_ISL_1468983	San Diego County Public Health Laboratory	Andersen lab at Scripps Research	SEARCH Alliance San Diego with Tracy Basler et al
USA/CA-SEARCH-8030/2021	EPI_ISL_1468984	San Diego County Public Health Laboratory	Andersen lab at Scripps Research	SEARCH Alliance San Diego with Tracy Basler et al
USA/CA-SEARCH-8031/2021	EPI_ISL_1468841	San Diego County Public Health Laboratory	Andersen lab at Scripps Research	SEARCH Alliance San Diego with Tracy Basler et al
USA/CA-SEARCH-8032/2021	EPI_ISL_1468874	San Diego County Public Health Laboratory	Andersen lab at Scripps Research	SEARCH Alliance San Diego with Tracy Basler et al
USA/CA-SEARCH-8033/2021	EPI_ISL_1468985	San Diego County Public Health Laboratory	Andersen lab at Scripps Research	SEARCH Alliance San Diego with Tracy Basler et al
USA/CA-SEARCH-8034/2021	EPI_ISL_1468953	San Diego County Public Health Laboratory	Andersen lab at Scripps Research	SEARCH Alliance San Diego with Tracy Basler et al
USA/CA-SEARCH-8035/2021	EPI_ISL_1468986	San Diego County Public Health Laboratory	Andersen lab at Scripps Research	SEARCH Alliance San Diego with Tracy Basler et al
USA/CA-SEARCH-8036/2021	EPI_ISL_1468987	San Diego County Public Health Laboratory	Andersen lab at Scripps Research	SEARCH Alliance San Diego with Tracy Basler et al
USA/CA-SEARCH-8038/2021	EPI_ISL_1468988	San Diego County Public Health Laboratory	Andersen lab at Scripps Research	SEARCH Alliance San Diego with Tracy Basler et al
USA/CA-SEARCH-8039/2021	EPI_ISL_1468844	San Diego County Public Health Laboratory	Andersen lab at Scripps Research	SEARCH Alliance San Diego with Tracy Basler et al
USA/CA-SEARCH-8040/2021	EPI_ISL_1468989	San Diego County Public Health Laboratory	Andersen lab at Scripps Research	SEARCH Alliance San Diego with Tracy Basler et al
USA/CA-SEARCH-8041/2021	EPI_ISL_1468990	San Diego County Public Health Laboratory	Andersen lab at Scripps Research	SEARCH Alliance San Diego with Tracy Basler et al
USA/CA-SEARCH-8042/2021	EPI_ISL_1468907	San Diego County Public Health Laboratory	Andersen lab at Scripps Research	SEARCH Alliance San Diego with Tracy Basler et al
USA/CA-SEARCH-8043/2021	EPI_ISL_1468908	San Diego County Public Health Laboratory	Andersen lab at Scripps Research	SEARCH Alliance San Diego with Tracy Basler et al
USA/CA-SEARCH-8044/2021	EPI_ISL_1468991	San Diego County Public Health Laboratory	Andersen lab at Scripps Research	SEARCH Alliance San Diego with Tracy Basler et al
USA/CA-SEARCH-8045/2021	EPI_ISL_1468992	San Diego County Public Health Laboratory	Andersen lab at Scripps Research	SEARCH Alliance San Diego with Tracy Basler et al
USA/CA-SEARCH-8046/2021	EPI_ISL_1468993	San Diego County Public Health Laboratory	Andersen lab at Scripps Research	SEARCH Alliance San Diego with Tracy Basler et al
USA/CA-SEARCH-8047/2021	EPI_ISL_1468994	San Diego County Public Health Laboratory	Andersen lab at Scripps Research	SEARCH Alliance San Diego with Tracy Basler et al
USA/CA-SEARCH-8048/2021	EPI_ISL_1468995	San Diego County Public Health Laboratory	Andersen lab at Scripps Research	SEARCH Alliance San Diego with Tracy Basler et al
USA/CA-SEARCH-8049/2021	EPI_ISL_1468996	San Diego County Public Health Laboratory	Andersen lab at Scripps Research	SEARCH Alliance San Diego with Tracy Basler et al
USA/CA-SEARCH-8050/2021	EPI_ISL_1468909	San Diego County Public Health Laboratory	Andersen lab at Scripps Research	SEARCH Alliance San Diego with Tracy Basler et al
USA/CA-SEARCH-8051/2021	EPI_ISL_1468997	San Diego County Public Health Laboratory	Andersen lab at Scripps Research	SEARCH Alliance San Diego with Tracy Basler et al
USA/CA-SEARCH-8052/2021	EPI_ISL_1468875	San Diego County Public Health Laboratory	Andersen lab at Scripps Research	SEARCH Alliance San Diego with Tracy Basler et al
USA/CA-SEARCH-8053/2021	EPI_ISL_1468998	San Diego County Public Health Laboratory	Andersen lab at Scripps Research	SEARCH Alliance San Diego with Tracy Basler et al
USA/CA-SEARCH-8054/2021	EPI_ISL_1468999	San Diego County Public Health Laboratory	Andersen lab at Scripps Research	SEARCH Alliance San Diego with Tracy Basler et al
USA/CA-SEARCH-8055/2021	EPI_ISL_1469000	San Diego County Public Health Laboratory	Andersen lab at Scripps Research	SEARCH Alliance San Diego with Tracy Basler et al
USA/CA-SEARCH-8056/2021	EPI_ISL_1469001	San Diego County Public Health Laboratory	Andersen lab at Scripps Research	SEARCH Alliance San Diego with Tracy Basler et al
USA/CA-SEARCH-8057/2021	EPI_ISL_1469002	San Diego County Public Health Laboratory	Andersen lab at Scripps Research	SEARCH Alliance San Diego with Tracy Basler et al
USA/CA-SEARCH-8058/2021	EPI_ISL_1468906	San Diego County Public Health Laboratory	Andersen lab at Scripps Research	SEARCH Alliance San Diego with Tracy Basler et al
USA/CA-SEARCH-8059/2021	EPI_ISL_1468839	San Diego County Public Health Laboratory	Andersen lab at Scripps Research	SEARCH Alliance San Diego with Tracy Basler et al
USA/CA-SEARCH-8060/2021	EPI_ISL_1469003	San Diego County Public Health Laboratory	Andersen lab at Scripps Research	SEARCH Alliance San Diego with Tracy Basler et al
USA/CA-SEARCH-8061/2021	EPI_ISL_1469004	San Diego County Public Health Laboratory	Andersen lab at Scripps Research	SEARCH Alliance San Diego with Tracy Basler et al
USA/CA-SEARCH-8062/2021	EPI_ISL_1469005	San Diego County Public Health Laboratory	Andersen lab at Scripps Research	SEARCH Alliance San Diego with Tracy Basler et al
USA/CA-SEARCH-8063/2021	EPI_ISL_1469006	San Diego County Public Health Laboratory	Andersen lab at Scripps Research	SEARCH Alliance San Diego with Tracy Basler et al
USA/CA-SEARCH-8064/2021	EPI_ISL_1469007	San Diego County Public Health Laboratory	Andersen lab at Scripps Research	SEARCH Alliance San Diego with Tracy Basler et al
USA/CA-SEARCH-8065/2021	EPI_ISL_1469008	San Diego County Public Health Laboratory	Andersen lab at Scripps Research	SEARCH Alliance San Diego with Tracy Basler et al
USA/CA-SEARCH-8066/2021	EPI_ISL_1469009	San Diego County Public Health Laboratory	Andersen lab at Scripps Research	SEARCH Alliance San Diego with Tracy Basler et al
USA/CA-SEARCH-8067/2021	EPI_ISL_1468959	San Diego County Public Health Laboratory	Andersen lab at Scripps Research	SEARCH Alliance San Diego with Tracy Basler et al
USA/CA-SEARCH-8068/2021	EPI_ISL_1469010	San Diego County Public Health Laboratory	Andersen lab at Scripps Research	SEARCH Alliance San Diego with Tracy Basler et al
USA/CA-SEARCH-8069/2021	EPI_ISL_1469011	San Diego County Public Health Laboratory	Andersen lab at Scripps Research	SEARCH Alliance San Diego with Tracy Basler et al
USA/CA-SEARCH-8070/2021	EPI_ISL_1468950	San Diego County Public Health Laboratory	Andersen lab at Scripps Research	SEARCH Alliance San Diego with Tracy Basler et al
USA/CA-SEARCH-8071/2021	EPI_ISL_1469012	San Diego County Public Health Laboratory	Andersen lab at Scripps Research	SEARCH Alliance San Diego with Tracy Basler et al
USA/CA-SEARCH-8072/2021	EPI_ISL_1469013	San Diego County Public Health Laboratory	Andersen lab at Scripps Research	SEARCH Alliance San Diego with Tracy Basler et al
USA/CA-SEARCH-8073/2021	EPI_ISL_1468837	San Diego County Public Health Laboratory	Andersen lab at Scripps Research	SEARCH Alliance San Diego with Tracy Basler et al
USA/CA-SEARCH-8074/2021	EPI_ISL_1469014	San Diego County Public Health Laboratory	Andersen lab at Scripps Research	SEARCH Alliance San Diego with Tracy Basler et al
USA/CA-SEARCH-8077/2021	EPI_ISL_1469015	San Diego County Public Health Laboratory	Andersen lab at Scripps Research	SEARCH Alliance San Diego with Tracy Basler et al
USA/CA-SEARCH-8078/2021	EPI_ISL_1468876	San Diego County Public Health Laboratory	Andersen lab at Scripps Research	SEARCH Alliance San Diego with Tracy Basler et al
USA/CA-SEARCH-8079/2021	EPI_ISL_1468854	San Diego County Public Health Laboratory	Andersen lab at Scripps Research	SEARCH Alliance San Diego with Tracy Basler et al
USA/CA-SEARCH-8080/2021	EPI_ISL_1469016	San Diego County Public Health Laboratory	Andersen lab at Scripps Research	SEARCH Alliance San Diego with Tracy Basler et al
USA/CA-SEARCH-8081/2021	EPI_ISL_1469017	San Diego County Public Health Laboratory	Andersen lab at Scripps Research	SEARCH Alliance San Diego with Tracy Basler et al
USA/CA-SEARCH-8083/2021	EPI_ISL_1469018	San Diego County Public Health Laboratory	Andersen lab at Scripps Research	SEARCH Alliance San Diego with Tracy Basler et al
USA/CA-SEARCH-8084/2021	EPI_ISL_1469019	San Diego County Public Health Laboratory	Andersen lab at Scripps Research	SEARCH Alliance San Diego with Tracy Basler et al
USA/CA-SEARCH-8085/2021	EPI_ISL_1469020	San Diego County Public Health Laboratory	Andersen lab at Scripps Research	SEARCH Alliance San Diego with Tracy Basler et al
USA/CA-SEARCH-8086/2021	EPI_ISL_1468847	San Diego County Public Health Laboratory	Andersen lab at Scripps Research	SEARCH Alliance San Diego with Tracy Basler et al
USA/CA-SEARCH-8087/2021	EPI_ISL_1469021	San Diego County Public Health Laboratory	Andersen lab at Scripps Research	SEARCH Alliance San Diego with Tracy Basler et al
USA/CA-SEARCH-8088/2021	EPI_ISL_1469022	San Diego County Public Health Laboratory	Andersen lab at Scripps Research	SEARCH Alliance San Diego with Tracy Basler et al
USA/CA-SEARCH-8089/2021	EPI_ISL_1468843	San Diego County Public Health Laboratory	Andersen lab at Scripps Research	SEARCH Alliance San Diego with Tracy Basler et al
USA/CA-SEARCH-8090/2021	EPI_ISL_1469023	San Diego County Public Health Laboratory	Andersen lab at Scripps Research	SEARCH Alliance San Diego with Tracy Basler et al
USA/CA-SEARCH-8091/2021	EPI_ISL_1468923	San Diego County Public Health Laboratory	Andersen lab at Scripps Research	SEARCH Alliance San Diego with Tracy Basler et al
USA/CA-SEARCH-8092/2021	EPI_ISL_1468924	San Diego County Public Health Laboratory	Andersen lab at Scripps Research	SEARCH Alliance San Diego with Tracy Basler et al
USA/CA-SEARCH-8093/2021	EPI_ISL_1468914	San Diego County Public Health Laboratory	Andersen lab at Scripps Research	SEARCH Alliance San Diego with Tracy Basler et al
USA/CA-SEARCH-8094/2021	EPI_ISL_1469024	San Diego County Public Health Laboratory	Andersen lab at Scripps Research	SEARCH Alliance San Diego with Tracy Basler et al
USA/CA-SEARCH-8095/2021	EPI_ISL_1469025	San Diego County Public Health Laboratory	Andersen lab at Scripps Research	SEARCH Alliance San Diego with Tracy Basler et al
USA/CA-SEARCH-8096/2021	EPI_ISL_1468922	San Diego County Public Health Laboratory	Andersen lab at Scripps Research	SEARCH Alliance San Diego with Tracy Basler et al
USA/CA-SEARCH-8097/2021	EPI_ISL_1468925	San Diego County Public Health Laboratory	Andersen lab at Scripps Research	SEARCH Alliance San Diego with Tracy Basler et al
USA/CA-SEARCH-8098/2021	EPI_ISL_1469026	San Diego County Public Health Laboratory	Andersen lab at Scripps Research	SEARCH Alliance San Diego with Tracy Basler et al
USA/CA-SEARCH-8099/2021	EPI_ISL_1469027	San Diego County Public Health Laboratory	Andersen lab at Scripps Research	SEARCH Alliance San Diego with Tracy Basler et al
USA/CA-SEARCH-8100/2021	EPI_ISL_1468926	San Diego County Public Health Laboratory	Andersen lab at Scripps Research	SEARCH Alliance San Diego with Tracy Basler et al
USA/CA-SEARCH-8101/2021	EPI_ISL_1468949	San Diego County Public Health Laboratory	Andersen lab at Scripps Research	SEARCH Alliance San Diego with Tracy Basler et al
USA/CA-SEARCH-8102/2021	EPI_ISL_1468915	San Diego County Public Health Laboratory	Andersen lab at Scripps Research	SEARCH Alliance San Diego with Tracy Basler et al
USA/CA-SEARCH-8103/2021	EPI_ISL_1468877	San Diego County Public Health Laboratory	Andersen lab at Scripps Research	SEARCH Alliance San Diego with Tracy Basler et al
USA/CA-SEARCH-8104/2021	EPI_ISL_1469028	San Diego County Public Health Laboratory	Andersen lab at Scripps Research	SEARCH Alliance San Diego with Tracy Basler et al
USA/CA-SEARCH-8105/2021	EPI_ISL_1468927	San Diego County Public Health Laboratory	Andersen lab at Scripps Research	SEARCH Alliance San Diego with Tracy Basler et al
USA/CA-SEARCH-8106/2021	EPI_ISL_1468878	San Diego County Public Health Laboratory	Andersen lab at Scripps Research	SEARCH Alliance San Diego with Tracy Basler et al
USA/CA-SEARCH-8107/2021	EPI_ISL_1468928	San Diego County Public Health Laboratory	Andersen lab at Scripps Research	SEARCH Alliance San Diego with Tracy Basler et al
USA/CA-SEARCH-8108/2021	EPI_ISL_1468879	San Diego County Public Health Laboratory	Andersen lab at Scripps Research	SEARCH Alliance San Diego with Tracy Basler et al
USA/CA-SEARCH-8109/2021	EPI_ISL_1469029	San Diego County Public Health Laboratory	Andersen lab at Scripps Research	SEARCH Alliance San Diego with Tracy Basler et al
USA/CA-SEARCH-8110/2021	EPI_ISL_1469030	San Diego County Public Health Laboratory	Andersen lab at Scripps Research	SEARCH Alliance San Diego with Tracy Basler et al
USA/CA-SEARCH-8111/2021	EPI_ISL_1468929	San Diego County Public Health Laboratory	Andersen lab at Scripps Research	SEARCH Alliance San Diego with Tracy Basler et al
USA/CA-SEARCH-8112/2021	EPI_ISL_1468930	San Diego County Public Health Laboratory	Andersen lab at Scripps Research	SEARCH Alliance San Diego with Tracy Basler et al
USA/CA-SEARCH-8113/2021	EPI_ISL_1468931	San Diego County Public Health Laboratory	Andersen lab at Scripps Research	SEARCH Alliance San Diego with Tracy Basler et al
USA/CA-SEARCH-8114/2021	EPI_ISL_1468951	San Diego County Public Health Laboratory	Andersen lab at Scripps Research	SEARCH Alliance San Diego with Tracy Basler et al
USA/CA-SEARCH-8115/2021	EPI_ISL_1469031	San Diego County Public Health Laboratory	Andersen lab at Scripps Research	SEARCH Alliance San Diego with Tracy Basler et al
USA/CA-SEARCH-8116/2021	EPI_ISL_1468932	San Diego County Public Health Laboratory	Andersen lab at Scripps Research	SEARCH Alliance San Diego with Tracy Basler et al
USA/CA-SEARCH-8117/2021	EPI_ISL_1468933	San Diego County Public Health Laboratory	Andersen lab at Scripps Research	SEARCH Alliance San Diego with Tracy Basler et al
USA/CA-SEARCH-8118/2021	EPI_ISL_1468934	San Diego County Public Health Laboratory	Andersen lab at Scripps Research	SEARCH Alliance San Diego with Tracy Basler et al
USA/CA-SEARCH-8119/2021	EPI_ISL_1468935	San Diego County Public Health Laboratory	Andersen lab at Scripps Research	SEARCH Alliance San Diego with Tracy Basler et al
USA/CA-SEARCH-8120/2021	EPI_ISL_1468880	San Diego County Public Health Laboratory	Andersen lab at Scripps Research	SEARCH Alliance San Diego with Tracy Basler et al
USA/CA-SEARCH-8121/2021	EPI_ISL_1468936	San Diego County Public Health Laboratory	Andersen lab at Scripps Research	SEARCH Alliance San Diego with Tracy Basler et al
USA/CA-SEARCH-8122/2021	EPI_ISL_1468948	San Diego County Public Health Laboratory	Andersen lab at Scripps Research	SEARCH Alliance San Diego with Tracy Basler et al
USA/CA-SEARCH-8123/2021	EPI_ISL_1468937	San Diego County Public Health Laboratory	Andersen lab at Scripps Research	SEARCH Alliance San Diego with Tracy Basler et al
USA/CA-SEARCH-8124/2021	EPI_ISL_1469032	San Diego County Public Health Laboratory	Andersen lab at Scripps Research	SEARCH Alliance San Diego with Tracy Basler et al
USA/CA-SEARCH-8125/2021	EPI_ISL_1469033	San Diego County Public Health Laboratory	Andersen lab at Scripps Research	SEARCH Alliance San Diego with Tracy Basler et al
USA/CA-SEARCH-8126/2021	EPI_ISL_1468938	San Diego County Public Health Laboratory	Andersen lab at Scripps Research	SEARCH Alliance San Diego with Tracy Basler et al
USA/CA-SEARCH-8127/2021	EPI_ISL_1468939	San Diego County Public Health Laboratory	Andersen lab at Scripps Research	SEARCH Alliance San Diego with Tracy Basler et al
USA/CA-SEARCH-8128/2021	EPI_ISL_1468940	San Diego County Public Health Laboratory	Andersen lab at Scripps Research	SEARCH Alliance San Diego with Tracy Basler et al
USA/CA-SEARCH-8129/2021	EPI_ISL_1469034	San Diego County Public Health Laboratory	Andersen lab at Scripps Research	SEARCH Alliance San Diego with Tracy Basler et al
USA/CA-SEARCH-8130/2021	EPI_ISL_1468941	San Diego County Public Health Laboratory	Andersen lab at Scripps Research	SEARCH Alliance San Diego with Tracy Basler et al
USA/CA-SEARCH-8131/2021	EPI_ISL_1468881	San Diego County Public Health Laboratory	Andersen lab at Scripps Research	SEARCH Alliance San Diego with Tracy Basler et al
USA/CA-SEARCH-8132/2021	EPI_ISL_1468942	San Diego County Public Health Laboratory	Andersen lab at Scripps Research	SEARCH Alliance San Diego with Tracy Basler et al
USA/CA-SEARCH-8133/2021	EPI_ISL_1469035	San Diego County Public Health Laboratory	Andersen lab at Scripps Research	SEARCH Alliance San Diego with Tracy Basler et al
USA/CA-SEARCH-8134/2021	EPI_ISL_1469036	San Diego County Public Health Laboratory	Andersen lab at Scripps Research	SEARCH Alliance San Diego with Tracy Basler et al
USA/CA-SEARCH-8135/2021	EPI_ISL_1469037	San Diego County Public Health Laboratory	Andersen lab at Scripps Research	SEARCH Alliance San Diego with Tracy Basler et al
USA/CA-SEARCH-8136/2021	EPI_ISL_1468943	San Diego County Public Health Laboratory	Andersen lab at Scripps Research	SEARCH Alliance San Diego with Tracy Basler et al
USA/CA-SEARCH-8137/2021	EPI_ISL_1469038	San Diego County Public Health Laboratory	Andersen lab at Scripps Research	SEARCH Alliance San Diego with Tracy Basler et al
USA/CA-SEARCH-8138/2021	EPI_ISL_1469039	San Diego County Public Health Laboratory	Andersen lab at Scripps Research	SEARCH Alliance San Diego with Tracy Basler et al
USA/CA-SEARCH-8139/2021	EPI_ISL_1468944	San Diego County Public Health Laboratory	Andersen lab at Scripps Research	SEARCH Alliance San Diego with Tracy Basler et al
USA/CA-SEARCH-8140/2021	EPI_ISL_1469040	San Diego County Public Health Laboratory	Andersen lab at Scripps Research	SEARCH Alliance San Diego with Tracy Basler et al
USA/CA-SEARCH-8141/2021	EPI_ISL_1469041	San Diego County Public Health Laboratory	Andersen lab at Scripps Research	SEARCH Alliance San Diego with Tracy Basler et al
USA/CA-SEARCH-8142/2021	EPI_ISL_1468945	San Diego County Public Health Laboratory	Andersen lab at Scripps Research	SEARCH Alliance San Diego with Tracy Basler et al
USA/CA-SEARCH-8143/2021	EPI_ISL_1468946	San Diego County Public Health Laboratory	Andersen lab at Scripps Research	SEARCH Alliance San Diego with Tracy Basler et al
USA/CA-SEARCH-8144/2021	EPI_ISL_1468916	San Diego County Public Health Laboratory	Andersen lab at Scripps Research	SEARCH Alliance San Diego with Tracy Basler et al
USA/CA-SEARCH-8145/2021	EPI_ISL_1469042	San Diego County Public Health Laboratory	Andersen lab at Scripps Research	SEARCH Alliance San Diego with Tracy Basler et al
USA/CA-SEARCH-8177/2021	EPI_ISL_1468882	Scripps Medical Laboratory	Andersen lab at Scripps Research	SEARCH Alliance San Diego with Michael Quigley et al
USA/CA-SEARCH-8178/2021	EPI_ISL_1469043	Scripps Medical Laboratory	Andersen lab at Scripps Research	SEARCH Alliance San Diego with Michael Quigley et al
USA/CA-SEARCH-8179/2021	EPI_ISL_1469044	Scripps Medical Laboratory	Andersen lab at Scripps Research	SEARCH Alliance San Diego with Michael Quigley et al
USA/CA-SEARCH-8180/2021	EPI_ISL_1469045	Scripps Medical Laboratory	Andersen lab at Scripps Research	SEARCH Alliance San Diego with Michael Quigley et al
USA/CA-SEARCH-8181/2021	EPI_ISL_1469046	Scripps Medical Laboratory	Andersen lab at Scripps Research	SEARCH Alliance San Diego with Michael Quigley et al
USA/CA-SEARCH-8182/2021	EPI_ISL_1468947	Scripps Medical Laboratory	Andersen lab at Scripps Research	SEARCH Alliance San Diego with Michael Quigley et al
USA/CA-SEARCH-8183/2021	EPI_ISL_1469047	Scripps Medical Laboratory	Andersen lab at Scripps Research	SEARCH Alliance San Diego with Michael Quigley et al
USA/CA-SEARCH-8184/2021	EPI_ISL_1468849	Scripps Medical Laboratory	Andersen lab at Scripps Research	SEARCH Alliance San Diego with Michael Quigley et al
USA/CA-SEARCH-8185/2021	EPI_ISL_1469048	Scripps Medical Laboratory	Andersen lab at Scripps Research	SEARCH Alliance San Diego with Michael Quigley et al
USA/CA-SEARCH-8186/2021	EPI_ISL_1469049	Scripps Medical Laboratory	Andersen lab at Scripps Research	SEARCH Alliance San Diego with Michael Quigley et al
USA/CA-SEARCH-8188/2021	EPI_ISL_1469050	Scripps Medical Laboratory	Andersen lab at Scripps Research	SEARCH Alliance San Diego with Michael Quigley et al
USA/CA-SEARCH-8189/2021	EPI_ISL_1469051	Scripps Medical Laboratory	Andersen lab at Scripps Research	SEARCH Alliance San Diego with Michael Quigley et al
USA/CA-SEARCH-8190/2021	EPI_ISL_1469052	Scripps Medical Laboratory	Andersen lab at Scripps Research	SEARCH Alliance San Diego with Michael Quigley et al
USA/CA-SEARCH-8191/2021	EPI_ISL_1469053	Scripps Medical Laboratory	Andersen lab at Scripps Research	SEARCH Alliance San Diego with Michael Quigley et al
USA/CA-SEARCH-8192/2021	EPI_ISL_1468842	Scripps Medical Laboratory	Andersen lab at Scripps Research	SEARCH Alliance San Diego with Michael Quigley et al
USA/CA-SEARCH-8193/2021	EPI_ISL_1468883	Scripps Medical Laboratory	Andersen lab at Scripps Research	SEARCH Alliance San Diego with Michael Quigley et al
USA/CA-SEARCH-8194/2021	EPI_ISL_1468955	Scripps Medical Laboratory	Andersen lab at Scripps Research	SEARCH Alliance San Diego with Michael Quigley et al
USA/CA-SEARCH-8195/2021	EPI_ISL_1468956	Scripps Medical Laboratory	Andersen lab at Scripps Research	SEARCH Alliance San Diego with Michael Quigley et al
USA/CA-SEARCH-8196/2021	EPI_ISL_1468884	Scripps Medical Laboratory	Andersen lab at Scripps Research	SEARCH Alliance San Diego with Michael Quigley et al
USA/CA-SEARCH-8197/2021	EPI_ISL_1469054	Scripps Medical Laboratory	Andersen lab at Scripps Research	SEARCH Alliance San Diego with Michael Quigley et al
USA/CA-SEARCH-8198/2021	EPI_ISL_1469055	Scripps Medical Laboratory	Andersen lab at Scripps Research	SEARCH Alliance San Diego with Michael Quigley et al
USA/CA-SEARCH-8199/2021	EPI_ISL_1469056	Scripps Medical Laboratory	Andersen lab at Scripps Research	SEARCH Alliance San Diego with Michael Quigley et al
USA/CA-SEARCH-8200/2021	EPI_ISL_1469057	Scripps Medical Laboratory	Andersen lab at Scripps Research	SEARCH Alliance San Diego with Michael Quigley et al
USA/CA-SEARCH-8201/2021	EPI_ISL_1468885	Scripps Medical Laboratory	Andersen lab at Scripps Research	SEARCH Alliance San Diego with Michael Quigley et al
USA/CA-SEARCH-8202/2021	EPI_ISL_1469058	Scripps Medical Laboratory	Andersen lab at Scripps Research	SEARCH Alliance San Diego with Michael Quigley et al
USA/CA-SEARCH-8203/2021	EPI_ISL_1468886	Scripps Medical Laboratory	Andersen lab at Scripps Research	SEARCH Alliance San Diego with Michael Quigley et al
USA/CA-SEARCH-8204/2021	EPI_ISL_1468887	Scripps Medical Laboratory	Andersen lab at Scripps Research	SEARCH Alliance San Diego with Michael Quigley et al
USA/CA-SEARCH-8205/2021	EPI_ISL_1469059	Scripps Medical Laboratory	Andersen lab at Scripps Research	SEARCH Alliance San Diego with Michael Quigley et al
USA/CA-SEARCH-8206/2021	EPI_ISL_1469060	Scripps Medical Laboratory	Andersen lab at Scripps Research	SEARCH Alliance San Diego with Michael Quigley et al
USA/CA-SEARCH-8208/2021	EPI_ISL_1468888	Scripps Medical Laboratory	Andersen lab at Scripps Research	SEARCH Alliance San Diego with Michael Quigley et al
USA/CA-SEARCH-8209/2021	EPI_ISL_1469061	Sharp HealthCare Laboratory	Andersen lab at Scripps Research	SEARCH Alliance San Diego with Aaron Harding et al
USA/CA-SEARCH-8210/2021	EPI_ISL_1468856	Sharp HealthCare Laboratory	Andersen lab at Scripps Research	SEARCH Alliance San Diego with Aaron Harding et al
USA/CA-SEARCH-8211/2021	EPI_ISL_1468917	Sharp HealthCare Laboratory	Andersen lab at Scripps Research	SEARCH Alliance San Diego with Aaron Harding et al
USA/CA-SEARCH-8212/2021	EPI_ISL_1468889	Sharp HealthCare Laboratory	Andersen lab at Scripps Research	SEARCH Alliance San Diego with Aaron Harding et al
USA/CA-SEARCH-8213/2021	EPI_ISL_1468857	Sharp HealthCare Laboratory	Andersen lab at Scripps Research	SEARCH Alliance San Diego with Aaron Harding et al
USA/CA-SEARCH-8217/2021	EPI_ISL_1469062	Sharp HealthCare Laboratory	Andersen lab at Scripps Research	SEARCH Alliance San Diego with Aaron Harding et al
USA/CA-SEARCH-8218/2021	EPI_ISL_1469063	Sharp HealthCare Laboratory	Andersen lab at Scripps Research	SEARCH Alliance San Diego with Aaron Harding et al
USA/CA-SEARCH-8219/2021	EPI_ISL_1468890	Sharp HealthCare Laboratory	Andersen lab at Scripps Research	SEARCH Alliance San Diego with Aaron Harding et al
USA/CA-SEARCH-8220/2021	EPI_ISL_1469064	Sharp HealthCare Laboratory	Andersen lab at Scripps Research	SEARCH Alliance San Diego with Aaron Harding et al
USA/CA-SEARCH-8221/2021	EPI_ISL_1469065	Sharp HealthCare Laboratory	Andersen lab at Scripps Research	SEARCH Alliance San Diego with Aaron Harding et al
USA/CA-SEARCH-8222/2021	EPI_ISL_1469066	Sharp HealthCare Laboratory	Andersen lab at Scripps Research	SEARCH Alliance San Diego with Aaron Harding et al
USA/CA-SEARCH-8224/2021	EPI_ISL_1468850	Sharp HealthCare Laboratory	Andersen lab at Scripps Research	SEARCH Alliance San Diego with Aaron Harding et al
USA/CA-SEARCH-8225/2021	EPI_ISL_1469067	Sharp HealthCare Laboratory	Andersen lab at Scripps Research	SEARCH Alliance San Diego with Aaron Harding et al
USA/CA-SEARCH-8227/2021	EPI_ISL_1469068	Sharp HealthCare Laboratory	Andersen lab at Scripps Research	SEARCH Alliance San Diego with Aaron Harding et al
USA/CA-SEARCH-8228/2021	EPI_ISL_1469069	Sharp HealthCare Laboratory	Andersen lab at Scripps Research	SEARCH Alliance San Diego with Aaron Harding et al
USA/CA-SEARCH-8229/2021	EPI_ISL_1468858	Sharp HealthCare Laboratory	Andersen lab at Scripps Research	SEARCH Alliance San Diego with Aaron Harding et al
USA/CA-SEARCH-8230/2021	EPI_ISL_1469070	Sharp HealthCare Laboratory	Andersen lab at Scripps Research	SEARCH Alliance San Diego with Aaron Harding et al
USA/CA-SEARCH-8232/2021	EPI_ISL_1468853	Sharp HealthCare Laboratory	Andersen lab at Scripps Research	SEARCH Alliance San Diego with Aaron Harding et al
USA/CA-SEARCH-8233/2021	EPI_ISL_1469071	Sharp HealthCare Laboratory	Andersen lab at Scripps Research	SEARCH Alliance San Diego with Aaron Harding et al
USA/CA-SEARCH-8234/2021	EPI_ISL_1468891	Sharp HealthCare Laboratory	Andersen lab at Scripps Research	SEARCH Alliance San Diego with Aaron Harding et al
USA/CA-SEARCH-8235/2021	EPI_ISL_1468892	Sharp HealthCare Laboratory	Andersen lab at Scripps Research	SEARCH Alliance San Diego with Aaron Harding et al
USA/CA-SEARCH-8236/2021	EPI_ISL_1468845	Sharp HealthCare Laboratory	Andersen lab at Scripps Research	SEARCH Alliance San Diego with Aaron Harding et al
USA/CA-SEARCH-8237/2021	EPI_ISL_1469072	Sharp HealthCare Laboratory	Andersen lab at Scripps Research	SEARCH Alliance San Diego with Aaron Harding et al
USA/CA-SEARCH-8238/2021	EPI_ISL_1468893	Sharp HealthCare Laboratory	Andersen lab at Scripps Research	SEARCH Alliance San Diego with Aaron Harding et al
USA/CA-SEARCH-8239/2021	EPI_ISL_1468894	Sharp HealthCare Laboratory	Andersen lab at Scripps Research	SEARCH Alliance San Diego with Aaron Harding et al
USA/CA-SEARCH-8241/2021	EPI_ISL_1468895	Sharp HealthCare Laboratory	Andersen lab at Scripps Research	SEARCH Alliance San Diego with Aaron Harding et al
USA/CA-SEARCH-8242/2021	EPI_ISL_1468896	Sharp HealthCare Laboratory	Andersen lab at Scripps Research	SEARCH Alliance San Diego with Aaron Harding et al
USA/CA-SEARCH-8245/2021	EPI_ISL_1468897	Sharp HealthCare Laboratory	Andersen lab at Scripps Research	SEARCH Alliance San Diego with Aaron Harding et al
USA/CA-SEARCH-8246/2021	EPI_ISL_1469073	Sharp HealthCare Laboratory	Andersen lab at Scripps Research	SEARCH Alliance San Diego with Aaron Harding et al
USA/CA-SEARCH-8247/2021	EPI_ISL_1468898	Sharp HealthCare Laboratory	Andersen lab at Scripps Research	SEARCH Alliance San Diego with Aaron Harding et al
USA/CA-SEARCH-8248/2021	EPI_ISL_1468899	Sharp HealthCare Laboratory	Andersen lab at Scripps Research	SEARCH Alliance San Diego with Aaron Harding et al
USA/CA-SEARCH-8249/2021	EPI_ISL_1468900	Sharp HealthCare Laboratory	Andersen lab at Scripps Research	SEARCH Alliance San Diego with Aaron Harding et al
USA/CA-SEARCH-8250/2021	EPI_ISL_1469074	Sharp HealthCare Laboratory	Andersen lab at Scripps Research	SEARCH Alliance San Diego with Aaron Harding et al
USA/CA-SEARCH-8251/2021	EPI_ISL_1468848	Sharp HealthCare Laboratory	Andersen lab at Scripps Research	SEARCH Alliance San Diego with Aaron Harding et al
USA/CA-SEARCH-8252/2021	EPI_ISL_1469075	Sharp HealthCare Laboratory	Andersen lab at Scripps Research	SEARCH Alliance San Diego with Aaron Harding et al
USA/CA-SEARCH-8255/2021	EPI_ISL_1469076	Sharp HealthCare Laboratory	Andersen lab at Scripps Research	SEARCH Alliance San Diego with Aaron Harding et al
USA/CA-SEARCH-8256/2021	EPI_ISL_1469077	Sharp HealthCare Laboratory	Andersen lab at Scripps Research	SEARCH Alliance San Diego with Aaron Harding et al
USA/CA-SEARCH-8257/2021	EPI_ISL_1469078	Sharp HealthCare Laboratory	Andersen lab at Scripps Research	SEARCH Alliance San Diego with Aaron Harding et al
USA/CA-SEARCH-8258/2021	EPI_ISL_1468851	Sharp HealthCare Laboratory	Andersen lab at Scripps Research	SEARCH Alliance San Diego with Aaron Harding et al
USA/CA-SEARCH-8259/2021	EPI_ISL_1468918	Sharp HealthCare Laboratory	Andersen lab at Scripps Research	SEARCH Alliance San Diego with Aaron Harding et al
USA/CA-SEARCH-8260/2021	EPI_ISL_1469079	Sharp HealthCare Laboratory	Andersen lab at Scripps Research	SEARCH Alliance San Diego with Aaron Harding et al
USA/CA-SEARCH-8261/2021	EPI_ISL_1469080	Sharp HealthCare Laboratory	Andersen lab at Scripps Research	SEARCH Alliance San Diego with Aaron Harding et al
USA/CA-SEARCH-8262/2021	EPI_ISL_1468957	Sharp HealthCare Laboratory	Andersen lab at Scripps Research	SEARCH Alliance San Diego with Aaron Harding et al
USA/CA-SEARCH-8263/2021	EPI_ISL_1469081	Sharp HealthCare Laboratory	Andersen lab at Scripps Research	SEARCH Alliance San Diego with Aaron Harding et al
USA/CA-SEARCH-8264/2021	EPI_ISL_1469082	Sharp HealthCare Laboratory	Andersen lab at Scripps Research	SEARCH Alliance San Diego with Aaron Harding et al
USA/CA-SEARCH-8265/2021	EPI_ISL_1468836	Sharp HealthCare Laboratory	Andersen lab at Scripps Research	SEARCH Alliance San Diego with Aaron Harding et al
USA/CA-SEARCH-8266/2021	EPI_ISL_1468901	Sharp HealthCare Laboratory	Andersen lab at Scripps Research	SEARCH Alliance San Diego with Aaron Harding et al
USA/CA-SEARCH-8267/2021	EPI_ISL_1468834	Sharp HealthCare Laboratory	Andersen lab at Scripps Research	SEARCH Alliance San Diego with Aaron Harding et al
USA/CA-SEARCH-8269/2021	EPI_ISL_1468838	Sharp HealthCare Laboratory	Andersen lab at Scripps Research	SEARCH Alliance San Diego with Aaron Harding et al
USA/CA-SEARCH-8270/2021	EPI_ISL_1468902	Sharp HealthCare Laboratory	Andersen lab at Scripps Research	SEARCH Alliance San Diego with Aaron Harding et al
USA/CA-SEARCH-8271/2021	EPI_ISL_1468920	Sharp HealthCare Laboratory	Andersen lab at Scripps Research	SEARCH Alliance San Diego with Aaron Harding et al
USA/CA-SEARCH-8272/2021	EPI_ISL_1468903	Sharp HealthCare Laboratory	Andersen lab at Scripps Research	SEARCH Alliance San Diego with Aaron Harding et al
USA/CA-SEARCH-8273/2021	EPI_ISL_1469083	Sharp HealthCare Laboratory	Andersen lab at Scripps Research	SEARCH Alliance San Diego with Aaron Harding et al
USA/CA-SEARCH-8274/2021	EPI_ISL_1468830	Sharp HealthCare Laboratory	Andersen lab at Scripps Research	SEARCH Alliance San Diego with Aaron Harding et al
USA/CA-SEARCH-8275/2021	EPI_ISL_1468833	Sharp HealthCare Laboratory	Andersen lab at Scripps Research	SEARCH Alliance San Diego with Aaron Harding et al
USA/CA-SEARCH-8277/2021	EPI_ISL_1469084	Sharp HealthCare Laboratory	Andersen lab at Scripps Research	SEARCH Alliance San Diego with Aaron Harding et al
USA/CA-SEARCH-8278/2021	EPI_ISL_1469085	Sharp HealthCare Laboratory	Andersen lab at Scripps Research	SEARCH Alliance San Diego with Aaron Harding et al
USA/CA-SEARCH-8279/2021	EPI_ISL_1468904	Sharp HealthCare Laboratory	Andersen lab at Scripps Research	SEARCH Alliance San Diego with Aaron Harding et al
USA/CA-SEARCH-8280/2021	EPI_ISL_1468905	Sharp HealthCare Laboratory	Andersen lab at Scripps Research	SEARCH Alliance San Diego with Aaron Harding et al
USA/CA-SEARCH-8281/2021	EPI_ISL_1468840	Sharp HealthCare Laboratory	Andersen lab at Scripps Research	SEARCH Alliance San Diego with Aaron Harding et al
USA/CA-SEARCH-8282/2021	EPI_ISL_1468921	Sharp HealthCare Laboratory	Andersen lab at Scripps Research	SEARCH Alliance San Diego with Aaron Harding et al
USA/CA-SEARCH-8283/2021	EPI_ISL_1468831	Sharp HealthCare Laboratory	Andersen lab at Scripps Research	SEARCH Alliance San Diego with Aaron Harding et al
USA/CA-SEARCH-8284/2021	EPI_ISL_1469086	Sharp HealthCare Laboratory	Andersen lab at Scripps Research	SEARCH Alliance San Diego with Aaron Harding et al
USA/CA-SEARCH-8285/2021	EPI_ISL_1469087	Sharp HealthCare Laboratory	Andersen lab at Scripps Research	SEARCH Alliance San Diego with Aaron Harding et al
USA/CA-SEARCH-8286/2021	EPI_ISL_1468829	Sharp HealthCare Laboratory	Andersen lab at Scripps Research	SEARCH Alliance San Diego with Aaron Harding et al
USA/CA-SR-0840/2020	EPI_ISL_524435	Department of Immunology, The Scripps Research Institute	Department of Immunology, The Scripps Research Institute	SEARCH Alliance et al
USA/CA-SR-0851/2020	EPI_ISL_524436	Department of Immunology, The Scripps Research Institute	Department of Immunology, The Scripps Research Institute	Smither et al
USA/CA-SR007/2020	EPI_ISL_429990	Rady's Childrens Hospital	Andersen lab at Scripps Research	SEARCH Alliance San Diego with Christina Clarke et al
USA/CA-SR0094/2020	EPI_ISL_445094	UC San Diego Center for Advanced Laboratory Medicine	Andersen lab at Scripps Research	SEARCH Alliance San Diego with David Pride et al
USA/CA-SR0095/2020	EPI_ISL_445095	UC San Diego Center for Advanced Laboratory Medicine	Andersen lab at Scripps Research	SEARCH Alliance San Diego with David Pride et al
USA/CA-SR0097/2020	EPI_ISL_445096	UC San Diego Center for Advanced Laboratory Medicine	Andersen lab at Scripps Research	SEARCH Alliance San Diego with David Pride et al
USA/CA-SR0098/2020	EPI_ISL_445097	UC San Diego Center for Advanced Laboratory Medicine	Andersen lab at Scripps Research	SEARCH Alliance San Diego with David Pride et al
USA/CA-SR0099/2020	EPI_ISL_445098	UC San Diego Center for Advanced Laboratory Medicine	Andersen lab at Scripps Research	SEARCH Alliance San Diego with David Pride et al
USA/CA-SR0100/2020	EPI_ISL_445099	UC San Diego Center for Advanced Laboratory Medicine	Andersen lab at Scripps Research	SEARCH Alliance San Diego with David Pride et al
USA/CA-SR0103/2020	EPI_ISL_445100	UC San Diego Center for Advanced Laboratory Medicine	Andersen lab at Scripps Research	SEARCH Alliance San Diego with David Pride et al
USA/CA-SR0104/2020	EPI_ISL_445101	UC San Diego Center for Advanced Laboratory Medicine	Andersen lab at Scripps Research	SEARCH Alliance San Diego with David Pride et al
USA/CA-SR0106/2020	EPI_ISL_445102	UC San Diego Center for Advanced Laboratory Medicine	Andersen lab at Scripps Research	SEARCH Alliance San Diego with David Pride et al
USA/CA-SR0107/2020	EPI_ISL_445103	UC San Diego Center for Advanced Laboratory Medicine	Andersen lab at Scripps Research	SEARCH Alliance San Diego with David Pride et al
USA/CA-SR0108/2020	EPI_ISL_445104	UC San Diego Center for Advanced Laboratory Medicine	Andersen lab at Scripps Research	SEARCH Alliance San Diego with David Pride et al
USA/CA-SR0111/2020	EPI_ISL_445105	UC San Diego Center for Advanced Laboratory Medicine	Andersen lab at Scripps Research	SEARCH Alliance San Diego with David Pride et al
USA/CA-SR0113/2020	EPI_ISL_445106	UC San Diego Center for Advanced Laboratory Medicine	Andersen lab at Scripps Research	SEARCH Alliance San Diego with David Pride et al
USA/CA-SR0115/2020	EPI_ISL_445107	UC San Diego Center for Advanced Laboratory Medicine	Andersen lab at Scripps Research	SEARCH Alliance San Diego with David Pride et al
USA/CA-SR0117/2020	EPI_ISL_445108	UC San Diego Center for Advanced Laboratory Medicine	Andersen lab at Scripps Research	SEARCH Alliance San Diego with David Pride et al
USA/CA-SR0118/2020	EPI_ISL_445109	UC San Diego Center for Advanced Laboratory Medicine	Andersen lab at Scripps Research	SEARCH Alliance San Diego with David Pride et al
USA/CA-SR0119/2020	EPI_ISL_445110	UC San Diego Center for Advanced Laboratory Medicine	Andersen lab at Scripps Research	SEARCH Alliance San Diego with David Pride et al
USA/CA-SR0120/2020	EPI_ISL_445111	UC San Diego Center for Advanced Laboratory Medicine	Andersen lab at Scripps Research	SEARCH Alliance San Diego with David Pride et al
USA/CA-SR0122/2020	EPI_ISL_445112	UC San Diego Center for Advanced Laboratory Medicine	Andersen lab at Scripps Research	SEARCH Alliance San Diego with David Pride et al
USA/CA-SR0128/2020	EPI_ISL_445113	UC San Diego Center for Advanced Laboratory Medicine	Andersen lab at Scripps Research	SEARCH Alliance San Diego with David Pride et al
USA/CA-SR0130/2020	EPI_ISL_445114	UC San Diego Center for Advanced Laboratory Medicine	Andersen lab at Scripps Research	SEARCH Alliance San Diego with David Pride et al
USA/CA-SR0132/2020	EPI_ISL_445115	UC San Diego Center for Advanced Laboratory Medicine	Andersen lab at Scripps Research	SEARCH Alliance San Diego with David Pride et al
USA/CA-SR0135/2020	EPI_ISL_445116	UC San Diego Center for Advanced Laboratory Medicine	Andersen lab at Scripps Research	SEARCH Alliance San Diego with David Pride et al
USA/CA-SR0136/2020	EPI_ISL_445117	UC San Diego Center for Advanced Laboratory Medicine	Andersen lab at Scripps Research	SEARCH Alliance San Diego with David Pride et al
USA/CA-SR016/2020	EPI_ISL_430016	Andersen lab at Scripps Research	Andersen lab at Scripps Research	SEARCH Alliance San Diego et al
USA/CA-SR017/2020	EPI_ISL_429991	Andersen lab at Scripps Research	Andersen lab at Scripps Research	SEARCH Alliance San Diego et al
USA/CA-SR0175/2020	EPI_ISL_435473	Rady's Childrens Hospital	Andersen lab at Scripps Research	SEARCH Alliance San Diego et al
USA/CA-SR0176/2020	EPI_ISL_435474	Rady's Childrens Hospital	Andersen lab at Scripps Research	SEARCH Alliance San Diego et al
USA/CA-SR0177/2020	EPI_ISL_437600	Scripps Medical Laboratory	Andersen lab at Scripps Research	SEARCH Alliance San Diego with Michael Quigley et al
USA/CA-SR0178/2020	EPI_ISL_437599	Scripps Medical Laboratory	Andersen lab at Scripps Research	SEARCH Alliance San Diego with Michael Quigley et al
USA/CA-SR0179/2020	EPI_ISL_437598	Scripps Medical Laboratory	Andersen lab at Scripps Research	SEARCH Alliance San Diego with Michael Quigley et al
USA/CA-SR0180/2020	EPI_ISL_437597	Scripps Medical Laboratory	Andersen lab at Scripps Research	SEARCH Alliance San Diego with Michael Quigley et al
USA/CA-SR0181/2020	EPI_ISL_437596	Scripps Medical Laboratory	Andersen lab at Scripps Research	SEARCH Alliance San Diego with Michael Quigley et al
USA/CA-SR0182/2020	EPI_ISL_437595	Scripps Medical Laboratory	Andersen lab at Scripps Research	SEARCH Alliance San Diego with Michael Quigley et al
USA/CA-SR0184/2020	EPI_ISL_437594	Scripps Medical Laboratory	Andersen lab at Scripps Research	SEARCH Alliance San Diego with Michael Quigley et al
USA/CA-SR0187/2020	EPI_ISL_437593	Scripps Medical Laboratory	Andersen lab at Scripps Research	SEARCH Alliance San Diego with Michael Quigley et al
USA/CA-SR0188/2020	EPI_ISL_437592	Scripps Medical Laboratory	Andersen lab at Scripps Research	SEARCH Alliance San Diego with Michael Quigley et al
USA/CA-SR0189/2020	EPI_ISL_437591	Scripps Medical Laboratory	Andersen lab at Scripps Research	SEARCH Alliance San Diego with Michael Quigley et al
USA/CA-SR0190/2020	EPI_ISL_437590	Scripps Medical Laboratory	Andersen lab at Scripps Research	SEARCH Alliance San Diego with Michael Quigley et al
USA/CA-SR0192/2020	EPI_ISL_437589	Scripps Medical Laboratory	Andersen lab at Scripps Research	SEARCH Alliance San Diego with Michael Quigley et al
USA/CA-SR0193/2020	EPI_ISL_437588	Scripps Medical Laboratory	Andersen lab at Scripps Research	SEARCH Alliance San Diego with Michael Quigley et al
USA/CA-SR0195/2020	EPI_ISL_437587	Scripps Medical Laboratory	Andersen lab at Scripps Research	SEARCH Alliance San Diego with Michael Quigley et al
USA/CA-SR0197/2020	EPI_ISL_437586	Scripps Medical Laboratory	Andersen lab at Scripps Research	SEARCH Alliance San Diego with Michael Quigley et al
USA/CA-SR0198/2020	EPI_ISL_437585	Scripps Medical Laboratory	Andersen lab at Scripps Research	SEARCH Alliance San Diego with Michael Quigley et al
USA/CA-SR0199/2020	EPI_ISL_437584	Scripps Medical Laboratory	Andersen lab at Scripps Research	SEARCH Alliance San Diego with Michael Quigley et al
USA/CA-SR0201/2020	EPI_ISL_437583	Scripps Medical Laboratory	Andersen lab at Scripps Research	SEARCH Alliance San Diego with Michael Quigley et al
USA/CA-SR0204/2020	EPI_ISL_437582	Scripps Medical Laboratory	Andersen lab at Scripps Research	SEARCH Alliance San Diego with Michael Quigley et al
USA/CA-SR0205/2020	EPI_ISL_437581	Scripps Medical Laboratory	Andersen lab at Scripps Research	SEARCH Alliance San Diego with Michael Quigley et al
USA/CA-SR0217/2020	EPI_ISL_445118	Rady's Childrens Hospital	Andersen lab at Scripps Research	SEARCH Alliance San Diego et al
USA/CA-SR0218/2020	EPI_ISL_437580	Scripps Medical Laboratory	Andersen lab at Scripps Research	SEARCH Alliance San Diego with Michael Quigley et al
USA/CA-SR0219/2020	EPI_ISL_437579	Scripps Medical Laboratory	Andersen lab at Scripps Research	SEARCH Alliance San Diego with Michael Quigley et al
USA/CA-SR0222/2020	EPI_ISL_437578	Scripps Medical Laboratory	Andersen lab at Scripps Research	SEARCH Alliance San Diego with Michael Quigley et al
USA/CA-SR0223/2020	EPI_ISL_437577	Scripps Medical Laboratory	Andersen lab at Scripps Research	SEARCH Alliance San Diego with Michael Quigley et al
USA/CA-SR0224/2020	EPI_ISL_437576	Scripps Medical Laboratory	Andersen lab at Scripps Research	SEARCH Alliance San Diego with Michael Quigley et al
USA/CA-SR0225/2020	EPI_ISL_437575	Scripps Medical Laboratory	Andersen lab at Scripps Research	SEARCH Alliance San Diego with Michael Quigley et al
USA/CA-SR0228/2020	EPI_ISL_437574	Scripps Medical Laboratory	Andersen lab at Scripps Research	SEARCH Alliance San Diego with Michael Quigley et al
USA/CA-SR0230/2020	EPI_ISL_437573	Scripps Medical Laboratory	Andersen lab at Scripps Research	SEARCH Alliance San Diego with Michael Quigley et al
USA/CA-SR0232/2020	EPI_ISL_437572	Scripps Medical Laboratory	Andersen lab at Scripps Research	SEARCH Alliance San Diego with Michael Quigley et al
USA/CA-SR0233/2020	EPI_ISL_437571	Scripps Medical Laboratory	Andersen lab at Scripps Research	SEARCH Alliance San Diego with Michael Quigley et al
USA/CA-SR0234/2020	EPI_ISL_437570	Scripps Medical Laboratory	Andersen lab at Scripps Research	SEARCH Alliance San Diego with Michael Quigley et al
USA/CA-SR0235/2020	EPI_ISL_437569	Scripps Medical Laboratory	Andersen lab at Scripps Research	SEARCH Alliance San Diego with Michael Quigley et al
USA/CA-SR0236/2020	EPI_ISL_437568	Scripps Medical Laboratory	Andersen lab at Scripps Research	SEARCH Alliance San Diego with Michael Quigley et al
USA/CA-SR0237/2020	EPI_ISL_437567	Scripps Medical Laboratory	Andersen lab at Scripps Research	SEARCH Alliance San Diego with Michael Quigley et al
USA/CA-SR0240/2020	EPI_ISL_437566	Scripps Medical Laboratory	Andersen lab at Scripps Research	SEARCH Alliance San Diego with Michael Quigley et al
USA/CA-SR0244/2020	EPI_ISL_437565	Scripps Medical Laboratory	Andersen lab at Scripps Research	SEARCH Alliance San Diego with Michael Quigley et al
USA/CA-SR0245/2020	EPI_ISL_437564	Scripps Medical Laboratory	Andersen lab at Scripps Research	SEARCH Alliance San Diego with Michael Quigley et al
USA/CA-SR0247/2020	EPI_ISL_437563	Scripps Medical Laboratory	Andersen lab at Scripps Research	SEARCH Alliance San Diego with Michael Quigley et al
USA/CA-SR0248/2020	EPI_ISL_437562	Scripps Medical Laboratory	Andersen lab at Scripps Research	SEARCH Alliance San Diego with Michael Quigley et al
USA/CA-SR0249/2020	EPI_ISL_437561	Scripps Medical Laboratory	Andersen lab at Scripps Research	SEARCH Alliance San Diego with Michael Quigley et al
USA/CA-SR0250/2020	EPI_ISL_437560	Scripps Medical Laboratory	Andersen lab at Scripps Research	SEARCH Alliance San Diego with Michael Quigley et al
USA/CA-SR0252/2020	EPI_ISL_437559	Scripps Medical Laboratory	Andersen lab at Scripps Research	SEARCH Alliance San Diego with Michael Quigley et al
USA/CA-SR0253/2020	EPI_ISL_437558	Scripps Medical Laboratory	Andersen lab at Scripps Research	SEARCH Alliance San Diego with Michael Quigley et al
USA/CA-SR0255/2020	EPI_ISL_437557	Scripps Medical Laboratory	Andersen lab at Scripps Research	SEARCH Alliance San Diego with Michael Quigley et al
USA/CA-SR0256/2020	EPI_ISL_437556	Scripps Medical Laboratory	Andersen lab at Scripps Research	SEARCH Alliance San Diego with Michael Quigley et al
USA/CA-SR0257/2020	EPI_ISL_437555	Scripps Medical Laboratory	Andersen lab at Scripps Research	SEARCH Alliance San Diego with Michael Quigley et al
USA/CA-SR0258/2020	EPI_ISL_437554	Scripps Medical Laboratory	Andersen lab at Scripps Research	SEARCH Alliance San Diego with Michael Quigley et al
USA/CA-SR0259/2020	EPI_ISL_437553	Scripps Medical Laboratory	Andersen lab at Scripps Research	SEARCH Alliance San Diego with Michael Quigley et al
USA/CA-SR0260/2020	EPI_ISL_437552	Scripps Medical Laboratory	Andersen lab at Scripps Research	SEARCH Alliance San Diego with Michael Quigley et al
USA/CA-SR0261/2020	EPI_ISL_437551	Scripps Medical Laboratory	Andersen lab at Scripps Research	SEARCH Alliance San Diego with Michael Quigley et al
USA/CA-SR0262/2020	EPI_ISL_437550	Scripps Medical Laboratory	Andersen lab at Scripps Research	SEARCH Alliance San Diego with Michael Quigley et al
USA/CA-SR0263/2020	EPI_ISL_437549	Scripps Medical Laboratory	Andersen lab at Scripps Research	SEARCH Alliance San Diego with Michael Quigley et al
USA/CA-SR0310/2020	EPI_ISL_445164	Scripps Medical Laboratory	Andersen lab at Scripps Research	SEARCH Alliance San Diego with Michael Quigley et al
USA/CA-SR0311/2020	EPI_ISL_445165	Scripps Medical Laboratory	Andersen lab at Scripps Research	SEARCH Alliance San Diego with Michael Quigley et al
USA/CA-SR0312/2020	EPI_ISL_445166	Scripps Medical Laboratory	Andersen lab at Scripps Research	SEARCH Alliance San Diego with Michael Quigley et al
USA/CA-SR0313/2020	EPI_ISL_445167	Scripps Medical Laboratory	Andersen lab at Scripps Research	SEARCH Alliance San Diego with Michael Quigley et al
USA/CA-SR0314/2020	EPI_ISL_445168	Scripps Medical Laboratory	Andersen lab at Scripps Research	SEARCH Alliance San Diego with Michael Quigley et al
USA/CA-SR0341/2020	EPI_ISL_450190	Rady's Childrens Hospital	Andersen lab at Scripps Research	SEARCH Alliance San Diego et al
USA/CA-SR0347/2020	EPI_ISL_450191	Scripps Medical Laboratory	Andersen lab at Scripps Research	SEARCH Alliance San Diego with Michael Quigley et al
USA/CA-SR0348/2020	EPI_ISL_450192	Scripps Medical Laboratory	Andersen lab at Scripps Research	SEARCH Alliance San Diego with Michael Quigley et al
USA/CA-SR0349/2020	EPI_ISL_458237	Scripps Medical Laboratory	Andersen lab at Scripps Research	SEARCH Alliance San Diego with Michael Quigley et al
USA/CA-SR0351/2020	EPI_ISL_458238	Scripps Medical Laboratory	Andersen lab at Scripps Research	SEARCH Alliance San Diego with Michael Quigley et al
USA/CA-SR0353/2020	EPI_ISL_458239	Scripps Medical Laboratory	Andersen lab at Scripps Research	SEARCH Alliance San Diego with Michael Quigley et al
USA/CA-SR0355/2020	EPI_ISL_458240	Scripps Medical Laboratory	Andersen lab at Scripps Research	SEARCH Alliance San Diego with Michael Quigley et al
USA/CA-SR0356/2020	EPI_ISL_458241	Scripps Medical Laboratory	Andersen lab at Scripps Research	SEARCH Alliance San Diego with Michael Quigley et al
USA/CA-SR0358/2020	EPI_ISL_458242	Scripps Medical Laboratory	Andersen lab at Scripps Research	SEARCH Alliance San Diego with Michael Quigley et al
USA/CA-SR0359/2020	EPI_ISL_458243	Scripps Medical Laboratory	Andersen lab at Scripps Research	SEARCH Alliance San Diego with Michael Quigley et al
USA/CA-SR0360/2020	EPI_ISL_458244	Scripps Medical Laboratory	Andersen lab at Scripps Research	SEARCH Alliance San Diego with Michael Quigley et al
USA/CA-SR0361/2020	EPI_ISL_458245	Scripps Medical Laboratory	Andersen lab at Scripps Research	SEARCH Alliance San Diego with Michael Quigley et al
USA/CA-SR0362/2020	EPI_ISL_458246	Scripps Medical Laboratory	Andersen lab at Scripps Research	SEARCH Alliance San Diego with Michael Quigley et al
USA/CA-SR0364/2020	EPI_ISL_458247	Scripps Medical Laboratory	Andersen lab at Scripps Research	SEARCH Alliance San Diego with Michael Quigley et al
USA/CA-SR0365/2020	EPI_ISL_458248	Scripps Medical Laboratory	Andersen lab at Scripps Research	SEARCH Alliance San Diego with Michael Quigley et al
USA/CA-SR0366/2020	EPI_ISL_458249	Scripps Medical Laboratory	Andersen lab at Scripps Research	SEARCH Alliance San Diego with Michael Quigley et al
USA/CA-SR0367/2020	EPI_ISL_458250	Scripps Medical Laboratory	Andersen lab at Scripps Research	SEARCH Alliance San Diego with Michael Quigley et al
USA/CA-SR0368/2020	EPI_ISL_458251	Scripps Medical Laboratory	Andersen lab at Scripps Research	SEARCH Alliance San Diego with Michael Quigley et al
USA/CA-SR0369/2020	EPI_ISL_458252	Scripps Medical Laboratory	Andersen lab at Scripps Research	SEARCH Alliance San Diego with Michael Quigley et al
USA/CA-SR0370/2020	EPI_ISL_458253	Scripps Medical Laboratory	Andersen lab at Scripps Research	SEARCH Alliance San Diego with Michael Quigley et al
USA/CA-SR0371/2020	EPI_ISL_458254	Scripps Medical Laboratory	Andersen lab at Scripps Research	SEARCH Alliance San Diego with Michael Quigley et al
USA/CA-SR0372/2020	EPI_ISL_458255	Scripps Medical Laboratory	Andersen lab at Scripps Research	SEARCH Alliance San Diego with Michael Quigley et al
USA/CA-SR0373/2020	EPI_ISL_458256	Scripps Medical Laboratory	Andersen lab at Scripps Research	SEARCH Alliance San Diego with Michael Quigley et al
USA/CA-SR0374/2020	EPI_ISL_458257	Scripps Medical Laboratory	Andersen lab at Scripps Research	SEARCH Alliance San Diego with Michael Quigley et al
USA/CA-SR0376/2020	EPI_ISL_458258	Scripps Medical Laboratory	Andersen lab at Scripps Research	SEARCH Alliance San Diego with Michael Quigley et al
USA/CA-SR0377/2020	EPI_ISL_458259	Scripps Medical Laboratory	Andersen lab at Scripps Research	SEARCH Alliance San Diego with Michael Quigley et al
USA/CA-SR0379/2020	EPI_ISL_458260	Scripps Medical Laboratory	Andersen lab at Scripps Research	SEARCH Alliance San Diego with Michael Quigley et al
USA/CA-SR0381/2020	EPI_ISL_458261	Scripps Medical Laboratory	Andersen lab at Scripps Research	SEARCH Alliance San Diego with Michael Quigley et al
USA/CA-SR0382/2020	EPI_ISL_458262	Scripps Medical Laboratory	Andersen lab at Scripps Research	SEARCH Alliance San Diego with Michael Quigley et al
USA/CA-SR0383/2020	EPI_ISL_458263	Scripps Medical Laboratory	Andersen lab at Scripps Research	SEARCH Alliance San Diego with Michael Quigley et al
USA/CA-SR0385/2020	EPI_ISL_458264	Scripps Medical Laboratory	Andersen lab at Scripps Research	SEARCH Alliance San Diego with Michael Quigley et al
USA/CA-SR0386/2020	EPI_ISL_458265	Scripps Medical Laboratory	Andersen lab at Scripps Research	SEARCH Alliance San Diego with Michael Quigley et al
USA/CA-SR0387/2020	EPI_ISL_458266	Scripps Medical Laboratory	Andersen lab at Scripps Research	SEARCH Alliance San Diego with Michael Quigley et al
USA/CA-SR0388/2020	EPI_ISL_458267	Scripps Medical Laboratory	Andersen lab at Scripps Research	SEARCH Alliance San Diego with Michael Quigley et al
USA/CA-SR0391/2020	EPI_ISL_458268	Scripps Medical Laboratory	Andersen lab at Scripps Research	SEARCH Alliance San Diego with Michael Quigley et al
USA/CA-SR0392/2020	EPI_ISL_458269	Scripps Medical Laboratory	Andersen lab at Scripps Research	SEARCH Alliance San Diego with Michael Quigley et al
USA/CA-SR0395/2020	EPI_ISL_458270	Scripps Medical Laboratory	Andersen lab at Scripps Research	SEARCH Alliance San Diego with Michael Quigley et al
USA/CA-SR0398/2020	EPI_ISL_458271	Scripps Medical Laboratory	Andersen lab at Scripps Research	SEARCH Alliance San Diego with Michael Quigley et al
USA/CA-SR0399/2020	EPI_ISL_458272	Scripps Medical Laboratory	Andersen lab at Scripps Research	SEARCH Alliance San Diego with Michael Quigley et al
USA/CA-SR0401/2020	EPI_ISL_458273	Scripps Medical Laboratory	Andersen lab at Scripps Research	SEARCH Alliance San Diego with Michael Quigley et al
USA/CA-SR0402/2020	EPI_ISL_458274	Scripps Medical Laboratory	Andersen lab at Scripps Research	SEARCH Alliance San Diego with Michael Quigley et al
USA/CA-SR0404/2020	EPI_ISL_458275	Scripps Medical Laboratory	Andersen lab at Scripps Research	SEARCH Alliance San Diego with Michael Quigley et al
USA/CA-SR0405/2020	EPI_ISL_458276	Scripps Medical Laboratory	Andersen lab at Scripps Research	SEARCH Alliance San Diego with Michael Quigley et al
USA/CA-SR0407/2020	EPI_ISL_458277	Scripps Medical Laboratory	Andersen lab at Scripps Research	SEARCH Alliance San Diego with Michael Quigley et al
USA/CA-SR0408/2020	EPI_ISL_458278	Scripps Medical Laboratory	Andersen lab at Scripps Research	SEARCH Alliance San Diego with Michael Quigley et al
USA/CA-SR0409/2020	EPI_ISL_458279	Scripps Medical Laboratory	Andersen lab at Scripps Research	SEARCH Alliance San Diego with Michael Quigley et al
USA/CA-SR0410/2020	EPI_ISL_458280	Scripps Medical Laboratory	Andersen lab at Scripps Research	SEARCH Alliance San Diego with Michael Quigley et al
USA/CA-SR0411/2020	EPI_ISL_458281	Scripps Medical Laboratory	Andersen lab at Scripps Research	SEARCH Alliance San Diego with Michael Quigley et al
USA/CA-SR0412/2020	EPI_ISL_458282	Scripps Medical Laboratory	Andersen lab at Scripps Research	SEARCH Alliance San Diego with Michael Quigley et al
USA/CA-SR0413/2020	EPI_ISL_458283	Scripps Medical Laboratory	Andersen lab at Scripps Research	SEARCH Alliance San Diego with Michael Quigley et al
USA/CA-SR0414/2020	EPI_ISL_458284	Scripps Medical Laboratory	Andersen lab at Scripps Research	SEARCH Alliance San Diego with Michael Quigley et al
USA/CA-SR0415/2020	EPI_ISL_467950	San Diego County Public Health Laboratory	Andersen lab at Scripps Research	SEARCH Alliance San Diego with Tracy Basler et al
USA/CA-SR0416/2020	EPI_ISL_467951	San Diego County Public Health Laboratory	Andersen lab at Scripps Research	SEARCH Alliance San Diego with Tracy Basler et al
USA/CA-SR0418/2020	EPI_ISL_467952	San Diego County Public Health Laboratory	Andersen lab at Scripps Research	SEARCH Alliance San Diego with Tracy Basler et al
USA/CA-SR0419/2020	EPI_ISL_467953	San Diego County Public Health Laboratory	Andersen lab at Scripps Research	SEARCH Alliance San Diego with Tracy Basler et al
USA/CA-SR0421/2020	EPI_ISL_467954	San Diego County Public Health Laboratory	Andersen lab at Scripps Research	SEARCH Alliance San Diego with Tracy Basler et al
USA/CA-SR0424/2020	EPI_ISL_467955	San Diego County Public Health Laboratory	Andersen lab at Scripps Research	SEARCH Alliance San Diego with Tracy Basler et al
USA/CA-SR0425/2020	EPI_ISL_467956	San Diego County Public Health Laboratory	Andersen lab at Scripps Research	SEARCH Alliance San Diego with Tracy Basler et al
USA/CA-SR0426/2020	EPI_ISL_467957	San Diego County Public Health Laboratory	Andersen lab at Scripps Research	SEARCH Alliance San Diego with Tracy Basler et al
USA/CA-SR0428/2020	EPI_ISL_467958	San Diego County Public Health Laboratory	Andersen lab at Scripps Research	SEARCH Alliance San Diego with Tracy Basler et al
USA/CA-SR0429/2020	EPI_ISL_467959	San Diego County Public Health Laboratory	Andersen lab at Scripps Research	SEARCH Alliance San Diego with Tracy Basler et al
USA/CA-SR0430/2020	EPI_ISL_467960	San Diego County Public Health Laboratory	Andersen lab at Scripps Research	SEARCH Alliance San Diego with Tracy Basler et al
USA/CA-SR0431/2020	EPI_ISL_467961	San Diego County Public Health Laboratory	Andersen lab at Scripps Research	SEARCH Alliance San Diego with Tracy Basler et al
USA/CA-SR0432/2020	EPI_ISL_467962	San Diego County Public Health Laboratory	Andersen lab at Scripps Research	SEARCH Alliance San Diego with Tracy Basler et al
USA/CA-SR0434/2020	EPI_ISL_467963	San Diego County Public Health Laboratory	Andersen lab at Scripps Research	SEARCH Alliance San Diego with Michael Quigley et al
USA/CA-SR0436/2020	EPI_ISL_467964	San Diego County Public Health Laboratory	Andersen lab at Scripps Research	SEARCH Alliance San Diego with Tracy Basler et al
USA/CA-SR0438/2020	EPI_ISL_467965	San Diego County Public Health Laboratory	Andersen lab at Scripps Research	SEARCH Alliance San Diego with Tracy Basler et al
USA/CA-SR0439/2020	EPI_ISL_467966	San Diego County Public Health Laboratory	Andersen lab at Scripps Research	SEARCH Alliance San Diego with Tracy Basler et al
USA/CA-SR0440/2020	EPI_ISL_467967	Scripps Medical Laboratory	Andersen lab at Scripps Research	SEARCH Alliance San Diego with Tracy Basler et al
USA/CA-SR0443/2020	EPI_ISL_467968	San Diego County Public Health Laboratory	Andersen lab at Scripps Research	SEARCH Alliance San Diego with Tracy Basler et al
USA/CA-SR0444/2020	EPI_ISL_467969	San Diego County Public Health Laboratory	Andersen lab at Scripps Research	SEARCH Alliance San Diego with Tracy Basler et al
USA/CA-SR0445/2020	EPI_ISL_467970	San Diego County Public Health Laboratory	Andersen lab at Scripps Research	SEARCH Alliance San Diego with Tracy Basler et al
USA/CA-SR0447/2020	EPI_ISL_467971	San Diego County Public Health Laboratory	Andersen lab at Scripps Research	SEARCH Alliance San Diego with Tracy Basler et al
USA/CA-SR0448/2020	EPI_ISL_467972	Scripps Medical Laboratory	Andersen lab at Scripps Research	SEARCH Alliance San Diego with Michael Quigley et al
USA/CA-SR0449/2020	EPI_ISL_467973	San Diego County Public Health Laboratory	Andersen lab at Scripps Research	SEARCH Alliance San Diego with Tracy Basler et al
USA/CA-SR0450/2020	EPI_ISL_467974	San Diego County Public Health Laboratory	Andersen lab at Scripps Research	SEARCH Alliance San Diego with Tracy Basler et al
USA/CA-SR0452/2020	EPI_ISL_467975	San Diego County Public Health Laboratory	Andersen lab at Scripps Research	SEARCH Alliance San Diego with Tracy Basler et al
USA/CA-SR0453/2020	EPI_ISL_467976	Rady's Childrens Hospital	Andersen lab at Scripps Research	SEARCH Alliance San Diego et al
USA/CA-SR0454/2020	EPI_ISL_467977	San Diego County Public Health Laboratory	Andersen lab at Scripps Research	SEARCH Alliance San Diego with Tracy Basler et al
USA/CA-SR0455/2020	EPI_ISL_467978	San Diego County Public Health Laboratory	Andersen lab at Scripps Research	SEARCH Alliance San Diego with Tracy Basler et al
USA/CA-SR0457/2020	EPI_ISL_467979	San Diego County Public Health Laboratory	Andersen lab at Scripps Research	SEARCH Alliance San Diego with Tracy Basler et al
USA/CA-SR0458/2020	EPI_ISL_467980	San Diego County Public Health Laboratory	Andersen lab at Scripps Research	SEARCH Alliance San Diego with Tracy Basler et al
USA/CA-SR0459/2020	EPI_ISL_467981	Rady's Childrens Hospital	Andersen lab at Scripps Research	SEARCH Alliance San Diego et al
USA/CA-SR0460/2020	EPI_ISL_467982	San Diego County Public Health Laboratory	Andersen lab at Scripps Research	SEARCH Alliance San Diego with Tracy Basler et al
USA/CA-SR0461/2020	EPI_ISL_467983	San Diego County Public Health Laboratory	Andersen lab at Scripps Research	SEARCH Alliance San Diego with Tracy Basler et al
USA/CA-SR0463/2020	EPI_ISL_467984	Rady's Childrens Hospital	Andersen lab at Scripps Research	SEARCH Alliance San Diego et al
USA/CA-Stanford-01_S03/2020	EPI_ISL_1379719	Stanford Health Care	Stanford University School of Medicine, Clinical Virology Laboratory	Fumiko Yamamoto et al
USA/CA-Stanford-01_S04/2020	EPI_ISL_1424067	Stanford Health Care	Stanford University School of Medicine, Clinical Virology Laboratory	Michelle Verghese et al
USA/CA-Stanford-01_S05/2020	EPI_ISL_1379720	Stanford Health Care	Stanford University School of Medicine, Clinical Virology Laboratory	Fumiko Yamamoto et al
USA/CA-Stanford-01_S06/2020	EPI_ISL_1379721	Stanford Health Care	Stanford University School of Medicine, Clinical Virology Laboratory	Fumiko Yamamoto et al
USA/CA-Stanford-01_S16/2020	EPI_ISL_1379722	Stanford Health Care	Stanford University School of Medicine, Clinical Virology Laboratory	Fumiko Yamamoto et al
USA/CA-Stanford-01_S20/2020	EPI_ISL_1379723	Stanford Health Care	Stanford University School of Medicine, Clinical Virology Laboratory	Fumiko Yamamoto et al
USA/CA-Stanford-01_S21/2020	EPI_ISL_1379724	Stanford Health Care	Stanford University School of Medicine, Clinical Virology Laboratory	Fumiko Yamamoto et al
USA/CA-Stanford-01_S25/2020	EPI_ISL_1424068	Stanford Health Care	Stanford University School of Medicine, Clinical Virology Laboratory	Michelle Verghese et al
USA/CA-Stanford-01_S26/2020	EPI_ISL_1424069	Stanford Health Care	Stanford University School of Medicine, Clinical Virology Laboratory	Michelle Verghese et al
USA/CA-Stanford-01_S28/2020	EPI_ISL_1379725	Stanford Health Care	Stanford University School of Medicine, Clinical Virology Laboratory	Fumiko Yamamoto et al
USA/CA-Stanford-01_S31/2020	EPI_ISL_1379726	Stanford Health Care	Stanford University School of Medicine, Clinical Virology Laboratory	Fumiko Yamamoto et al
USA/CA-Stanford-01_S38/2020	EPI_ISL_1424070	Stanford Health Care	Stanford University School of Medicine, Clinical Virology Laboratory	Michelle Verghese et al
USA/CA-Stanford-01_S39/2020	EPI_ISL_1424071	Stanford Health Care	Stanford University School of Medicine, Clinical Virology Laboratory	Michelle Verghese et al
USA/CA-Stanford-02_S01/2021	EPI_ISL_1379727	Stanford Health Care	Stanford University School of Medicine, Clinical Virology Laboratory	Fumiko Yamamoto et al
USA/CA-Stanford-02_S02/2021	EPI_ISL_1379728	Stanford Health Care	Stanford University School of Medicine, Clinical Virology Laboratory	Fumiko Yamamoto et al
USA/CA-Stanford-02_S03/2021	EPI_ISL_1379729	Stanford Health Care	Stanford University School of Medicine, Clinical Virology Laboratory	Fumiko Yamamoto et al
USA/CA-Stanford-02_S04/2021	EPI_ISL_1424072	Stanford Health Care	Stanford University School of Medicine, Clinical Virology Laboratory	Michelle Verghese et al
USA/CA-Stanford-02_S05/2021	EPI_ISL_1379730	Stanford Health Care	Stanford University School of Medicine, Clinical Virology Laboratory	Fumiko Yamamoto et al
USA/CA-Stanford-02_S06/2020	EPI_ISL_1379731	Stanford Health Care	Stanford University School of Medicine, Clinical Virology Laboratory	Fumiko Yamamoto et al
USA/CA-Stanford-02_S07/2021	EPI_ISL_1379732	Stanford Health Care	Stanford University School of Medicine, Clinical Virology Laboratory	Fumiko Yamamoto et al
USA/CA-Stanford-02_S08/2020	EPI_ISL_1379733	Stanford Health Care	Stanford University School of Medicine, Clinical Virology Laboratory	Fumiko Yamamoto et al
USA/CA-Stanford-02_S10/2021	EPI_ISL_1379734	Stanford Health Care	Stanford University School of Medicine, Clinical Virology Laboratory	Fumiko Yamamoto et al
USA/CA-Stanford-02_S11/2021	EPI_ISL_1379735	Stanford Health Care	Stanford University School of Medicine, Clinical Virology Laboratory	Fumiko Yamamoto et al
USA/CA-Stanford-02_S12/2021	EPI_ISL_1364488	Stanford Health Care	Stanford University School of Medicine, Clinical Virology Laboratory	Daniel Solis et al
USA/CA-Stanford-02_S13/2021	EPI_ISL_1379736	Stanford Health Care	Stanford University School of Medicine, Clinical Virology Laboratory	Fumiko Yamamoto et al
USA/CA-Stanford-02_S14/2021	EPI_ISL_1364489	Stanford Health Care	Stanford University School of Medicine, Clinical Virology Laboratory	Daniel Solis et al
USA/CA-Stanford-02_S15/2021	EPI_ISL_1379737	Stanford Health Care	Stanford University School of Medicine, Clinical Virology Laboratory	Fumiko Yamamoto et al
USA/CA-Stanford-02_S16/2021	EPI_ISL_1364490	Stanford Health Care	Stanford University School of Medicine, Clinical Virology Laboratory	Daniel Solis et al
USA/CA-Stanford-02_S17/2021	EPI_ISL_1379738	Stanford Health Care	Stanford University School of Medicine, Clinical Virology Laboratory	Fumiko Yamamoto et al
USA/CA-Stanford-02_S18/2021	EPI_ISL_1364491	Stanford Health Care	Stanford University School of Medicine, Clinical Virology Laboratory	Daniel Solis et al
USA/CA-Stanford-02_S19/2021	EPI_ISL_1364492	Stanford Health Care	Stanford University School of Medicine, Clinical Virology Laboratory	Daniel Solis et al
USA/CA-Stanford-02_S20/2021	EPI_ISL_1364493	Stanford Health Care	Stanford University School of Medicine, Clinical Virology Laboratory	Daniel Solis et al
USA/CA-Stanford-02_S21/2021	EPI_ISL_1379739	Stanford Health Care	Stanford University School of Medicine, Clinical Virology Laboratory	Fumiko Yamamoto et al
USA/CA-Stanford-02_S22/2021	EPI_ISL_1364494	Stanford Health Care	Stanford University School of Medicine, Clinical Virology Laboratory	Daniel Solis et al
USA/CA-Stanford-02_S23/2021	EPI_ISL_1379740	Stanford Health Care	Stanford University School of Medicine, Clinical Virology Laboratory	Fumiko Yamamoto et al
USA/CA-Stanford-02_S24/2021	EPI_ISL_1379741	Stanford Health Care	Stanford University School of Medicine, Clinical Virology Laboratory	Fumiko Yamamoto et al
USA/CA-Stanford-02_S25/2021	EPI_ISL_1379742	Stanford Health Care	Stanford University School of Medicine, Clinical Virology Laboratory	Fumiko Yamamoto et al
USA/CA-Stanford-02_S27/2021	EPI_ISL_1379743	Stanford Health Care	Stanford University School of Medicine, Clinical Virology Laboratory	Fumiko Yamamoto et al
USA/CA-Stanford-02_S28/2021	EPI_ISL_1379744	Stanford Health Care	Stanford University School of Medicine, Clinical Virology Laboratory	Fumiko Yamamoto et al
USA/CA-Stanford-02_S29/2021	EPI_ISL_1379745	Stanford Health Care	Stanford University School of Medicine, Clinical Virology Laboratory	Fumiko Yamamoto et al
USA/CA-Stanford-02_S30/2021	EPI_ISL_1379746	Stanford Health Care	Stanford University School of Medicine, Clinical Virology Laboratory	Fumiko Yamamoto et al
USA/CA-Stanford-02_S32/2021	EPI_ISL_1379747	Stanford Health Care	Stanford University School of Medicine, Clinical Virology Laboratory	Fumiko Yamamoto et al
USA/CA-Stanford-02_S33/2021	EPI_ISL_1379748	Stanford Health Care	Stanford University School of Medicine, Clinical Virology Laboratory	Fumiko Yamamoto et al
USA/CA-Stanford-02_S34/2021	EPI_ISL_1364495	Stanford Health Care	Stanford University School of Medicine, Clinical Virology Laboratory	Daniel Solis et al
USA/CA-Stanford-02_S36/2021	EPI_ISL_1364496	Stanford Health Care	Stanford University School of Medicine, Clinical Virology Laboratory	Daniel Solis et al
USA/CA-Stanford-02_S37/2021	EPI_ISL_1379749	Stanford Health Care	Stanford University School of Medicine, Clinical Virology Laboratory	Fumiko Yamamoto et al
USA/CA-Stanford-02_S39/2021	EPI_ISL_1364497	Stanford Health Care	Stanford University School of Medicine, Clinical Virology Laboratory	Daniel Solis et al
USA/CA-Stanford-02_S40/2021	EPI_ISL_1364498	Stanford Health Care	Stanford University School of Medicine, Clinical Virology Laboratory	Daniel Solis et al
USA/CA-Stanford-02_S42/2021	EPI_ISL_1379750	Stanford Health Care	Stanford University School of Medicine, Clinical Virology Laboratory	Fumiko Yamamoto et al
USA/CA-Stanford-02_S43/2021	EPI_ISL_1364499	Stanford Health Care	Stanford University School of Medicine, Clinical Virology Laboratory	Daniel Solis et al
USA/CA-Stanford-02_S45/2020	EPI_ISL_1379751	Stanford Health Care	Stanford University School of Medicine, Clinical Virology Laboratory	Fumiko Yamamoto et al
USA/CA-Stanford-02_S46/2021	EPI_ISL_1424073	Stanford Health Care	Stanford University School of Medicine, Clinical Virology Laboratory	Michelle Verghese et al
USA/CA-Stanford-02_S47/2021	EPI_ISL_1364500	Stanford Health Care	Stanford University School of Medicine, Clinical Virology Laboratory	Daniel Solis et al
USA/CA-Stanford-03_S01/2021	EPI_ISL_1379752	Stanford Health Care	Stanford University School of Medicine, Clinical Virology Laboratory	Fumiko Yamamoto et al
USA/CA-Stanford-03_S02/2021	EPI_ISL_1364501	Stanford Health Care	Stanford University School of Medicine, Clinical Virology Laboratory	Daniel Solis et al
USA/CA-Stanford-03_S03/2021	EPI_ISL_1424074	Stanford Health Care	Stanford University School of Medicine, Clinical Virology Laboratory	Michelle Verghese et al
USA/CA-Stanford-03_S04/2021	EPI_ISL_1379753	Stanford Health Care	Stanford University School of Medicine, Clinical Virology Laboratory	Fumiko Yamamoto et al
USA/CA-Stanford-03_S06/2021	EPI_ISL_1379754	Stanford Health Care	Stanford University School of Medicine, Clinical Virology Laboratory	Fumiko Yamamoto et al
USA/CA-Stanford-03_S07/2021	EPI_ISL_1379755	Stanford Health Care	Stanford University School of Medicine, Clinical Virology Laboratory	Fumiko Yamamoto et al
USA/CA-Stanford-03_S08/2021	EPI_ISL_1379756	Stanford Health Care	Stanford University School of Medicine, Clinical Virology Laboratory	Fumiko Yamamoto et al
USA/CA-Stanford-03_S09/2021	EPI_ISL_1424075	Stanford Health Care	Stanford University School of Medicine, Clinical Virology Laboratory	Michelle Verghese et al
USA/CA-Stanford-03_S10/2021	EPI_ISL_1379757	Stanford Health Care	Stanford University School of Medicine, Clinical Virology Laboratory	Fumiko Yamamoto et al
USA/CA-Stanford-03_S11/2021	EPI_ISL_1424076	Stanford Health Care	Stanford University School of Medicine, Clinical Virology Laboratory	Michelle Verghese et al
USA/CA-Stanford-03_S12/2021	EPI_ISL_1379758	Stanford Health Care	Stanford University School of Medicine, Clinical Virology Laboratory	Fumiko Yamamoto et al
USA/CA-Stanford-03_S13/2021	EPI_ISL_1379759	Stanford Health Care	Stanford University School of Medicine, Clinical Virology Laboratory	Fumiko Yamamoto et al
USA/CA-Stanford-03_S14/2021	EPI_ISL_1424077	Stanford Health Care	Stanford University School of Medicine, Clinical Virology Laboratory	Michelle Verghese et al
USA/CA-Stanford-03_S15/2021	EPI_ISL_1379760	Stanford Health Care	Stanford University School of Medicine, Clinical Virology Laboratory	Fumiko Yamamoto et al
USA/CA-Stanford-03_S16/2021	EPI_ISL_1379761	Stanford Health Care	Stanford University School of Medicine, Clinical Virology Laboratory	Fumiko Yamamoto et al
USA/CA-Stanford-03_S18/2021	EPI_ISL_1424078	Stanford Health Care	Stanford University School of Medicine, Clinical Virology Laboratory	Michelle Verghese et al
USA/CA-Stanford-03_S19/2021	EPI_ISL_1379762	Stanford Health Care	Stanford University School of Medicine, Clinical Virology Laboratory	Fumiko Yamamoto et al
USA/CA-Stanford-03_S21/2021	EPI_ISL_1379763	Stanford Health Care	Stanford University School of Medicine, Clinical Virology Laboratory	Fumiko Yamamoto et al
USA/CA-Stanford-03_S23/2021	EPI_ISL_1379764	Stanford Health Care	Stanford University School of Medicine, Clinical Virology Laboratory	Fumiko Yamamoto et al
USA/CA-Stanford-03_S24/2021	EPI_ISL_1379765	Stanford Health Care	Stanford University School of Medicine, Clinical Virology Laboratory	Fumiko Yamamoto et al
USA/CA-Stanford-03_S25/2021	EPI_ISL_1379766	Stanford Health Care	Stanford University School of Medicine, Clinical Virology Laboratory	Fumiko Yamamoto et al
USA/CA-Stanford-03_S26/2021	EPI_ISL_1379767	Stanford Health Care	Stanford University School of Medicine, Clinical Virology Laboratory	Fumiko Yamamoto et al
USA/CA-Stanford-03_S27/2021	EPI_ISL_1379768	Stanford Health Care	Stanford University School of Medicine, Clinical Virology Laboratory	Fumiko Yamamoto et al
USA/CA-Stanford-03_S28/2021	EPI_ISL_1379769	Stanford Health Care	Stanford University School of Medicine, Clinical Virology Laboratory	Fumiko Yamamoto et al
USA/CA-Stanford-03_S29/2021	EPI_ISL_1379770	Stanford Health Care	Stanford University School of Medicine, Clinical Virology Laboratory	Fumiko Yamamoto et al
USA/CA-Stanford-03_S31/2021	EPI_ISL_1379771	Stanford Health Care	Stanford University School of Medicine, Clinical Virology Laboratory	Fumiko Yamamoto et al
USA/CA-Stanford-03_S34/2021	EPI_ISL_1379772	Stanford Health Care	Stanford University School of Medicine, Clinical Virology Laboratory	Fumiko Yamamoto et al
USA/CA-Stanford-03_S35/2021	EPI_ISL_1379773	Stanford Health Care	Stanford University School of Medicine, Clinical Virology Laboratory	Fumiko Yamamoto et al
USA/CA-Stanford-03_S37/2021	EPI_ISL_1424079	Stanford Health Care	Stanford University School of Medicine, Clinical Virology Laboratory	Michelle Verghese et al
USA/CA-Stanford-03_S38/2021	EPI_ISL_1379774	Stanford Health Care	Stanford University School of Medicine, Clinical Virology Laboratory	Fumiko Yamamoto et al
USA/CA-Stanford-03_S39/2021	EPI_ISL_1379775	Stanford Health Care	Stanford University School of Medicine, Clinical Virology Laboratory	Fumiko Yamamoto et al
USA/CA-Stanford-03_S40/2021	EPI_ISL_1424080	Stanford Health Care	Stanford University School of Medicine, Clinical Virology Laboratory	Michelle Verghese et al
USA/CA-Stanford-03_S42/2021	EPI_ISL_1379776	Stanford Health Care	Stanford University School of Medicine, Clinical Virology Laboratory	Fumiko Yamamoto et al
USA/CA-Stanford-03_S43/2021	EPI_ISL_1379777	Stanford Health Care	Stanford University School of Medicine, Clinical Virology Laboratory	Fumiko Yamamoto et al
USA/CA-Stanford-03_S44/2021	EPI_ISL_1364502	Stanford Health Care	Stanford University School of Medicine, Clinical Virology Laboratory	Daniel Solis et al
USA/CA-Stanford-03_S45/2021	EPI_ISL_1364503	Stanford Health Care	Stanford University School of Medicine, Clinical Virology Laboratory	Daniel Solis et al
USA/CA-Stanford-03_S46/2021	EPI_ISL_1364504	Stanford Health Care	Stanford University School of Medicine, Clinical Virology Laboratory	Daniel Solis et al
USA/CA-Stanford-03_S47/2021	EPI_ISL_1364505	Stanford Health Care	Stanford University School of Medicine, Clinical Virology Laboratory	Daniel Solis et al
USA/CA-Stanford-04_S01/2021	EPI_ISL_1364506	Stanford Health Care	Stanford University School of Medicine, Clinical Virology Laboratory	Daniel Solis et al
USA/CA-Stanford-04_S02/2021	EPI_ISL_1379778	Stanford Health Care	Stanford University School of Medicine, Clinical Virology Laboratory	Fumiko Yamamoto et al
USA/CA-Stanford-04_S03/2021	EPI_ISL_1379779	Stanford Health Care	Stanford University School of Medicine, Clinical Virology Laboratory	Daniel Solis et al
USA/CA-Stanford-04_S04/2021	EPI_ISL_1379780	Stanford Health Care	Stanford University School of Medicine, Clinical Virology Laboratory	Daniel Solis et al
USA/CA-Stanford-04_S05/2021	EPI_ISL_1424081	Stanford Health Care	Stanford University School of Medicine, Clinical Virology Laboratory	Malaya K. Sahoo et al
USA/CA-Stanford-04_S06/2021	EPI_ISL_1379781	Stanford Health Care	Stanford University School of Medicine, Clinical Virology Laboratory	Daniel Solis et al
USA/CA-Stanford-04_S10/2021	EPI_ISL_1379782	Stanford Health Care	Stanford University School of Medicine, Clinical Virology Laboratory	Daniel Solis et al
USA/CA-Stanford-04_S11/2021	EPI_ISL_1424082	Stanford Health Care	Stanford University School of Medicine, Clinical Virology Laboratory	Malaya K. Sahoo et al
USA/CA-Stanford-04_S13/2021	EPI_ISL_1379783	Stanford Health Care	Stanford University School of Medicine, Clinical Virology Laboratory	Daniel Solis et al
USA/CA-Stanford-04_S14/2021	EPI_ISL_1424083	Stanford Health Care	Stanford University School of Medicine, Clinical Virology Laboratory	Malaya K. Sahoo et al
USA/CA-Stanford-04_S15/2021	EPI_ISL_1379784	Stanford Health Care	Stanford University School of Medicine, Clinical Virology Laboratory	Daniel Solis et al
USA/CA-Stanford-04_S16/2021	EPI_ISL_1424084	Stanford Health Care	Stanford University School of Medicine, Clinical Virology Laboratory	Malaya K. Sahoo et al
USA/CA-Stanford-04_S18/2021	EPI_ISL_1379785	Stanford Health Care	Stanford University School of Medicine, Clinical Virology Laboratory	Daniel Solis et al
USA/CA-Stanford-04_S19/2021	EPI_ISL_1379786	Stanford Health Care	Stanford University School of Medicine, Clinical Virology Laboratory	Daniel Solis et al
USA/CA-Stanford-04_S20/2021	EPI_ISL_1379787	Stanford Health Care	Stanford University School of Medicine, Clinical Virology Laboratory	Daniel Solis et al
USA/CA-Stanford-04_S21/2021	EPI_ISL_1379788	Stanford Health Care	Stanford University School of Medicine, Clinical Virology Laboratory	Daniel Solis et al
USA/CA-Stanford-04_S23/2021	EPI_ISL_1379789	Stanford Health Care	Stanford University School of Medicine, Clinical Virology Laboratory	Daniel Solis et al
USA/CA-Stanford-04_S25/2021	EPI_ISL_1379790	Stanford Health Care	Stanford University School of Medicine, Clinical Virology Laboratory	Daniel Solis et al
USA/CA-Stanford-04_S26/2021	EPI_ISL_1379791	Stanford Health Care	Stanford University School of Medicine, Clinical Virology Laboratory	Daniel Solis et al
USA/CA-Stanford-04_S27/2021	EPI_ISL_1379792	Stanford Health Care	Stanford University School of Medicine, Clinical Virology Laboratory	Daniel Solis et al
USA/CA-Stanford-04_S28/2021	EPI_ISL_1424085	Stanford Health Care	Stanford University School of Medicine, Clinical Virology Laboratory	Malaya K. Sahoo et al
USA/CA-Stanford-04_S29/2021	EPI_ISL_1379793	Stanford Health Care	Stanford University School of Medicine, Clinical Virology Laboratory	Daniel Solis et al
USA/CA-Stanford-04_S30/2020	EPI_ISL_1379794	Stanford Health Care	Stanford University School of Medicine, Clinical Virology Laboratory	Daniel Solis et al
USA/CA-Stanford-04_S33/2021	EPI_ISL_1379795	Stanford Health Care	Stanford University School of Medicine, Clinical Virology Laboratory	Daniel Solis et al
USA/CA-Stanford-04_S35/2021	EPI_ISL_1379796	Stanford Health Care	Stanford University School of Medicine, Clinical Virology Laboratory	Daniel Solis et al
USA/CA-Stanford-04_S36/2021	EPI_ISL_1424086	Stanford Health Care	Stanford University School of Medicine, Clinical Virology Laboratory	Malaya K. Sahoo et al
USA/CA-Stanford-04_S37/2021	EPI_ISL_1379797	Stanford Health Care	Stanford University School of Medicine, Clinical Virology Laboratory	Daniel Solis et al
USA/CA-Stanford-04_S38/2021	EPI_ISL_1379798	Stanford Health Care	Stanford University School of Medicine, Clinical Virology Laboratory	Daniel Solis et al
USA/CA-Stanford-04_S39/2021	EPI_ISL_1379799	Stanford Health Care	Stanford University School of Medicine, Clinical Virology Laboratory	Daniel Solis et al
USA/CA-Stanford-04_S40/2021	EPI_ISL_1379800	Stanford Health Care	Stanford University School of Medicine, Clinical Virology Laboratory	Daniel Solis et al
USA/CA-Stanford-04_S41/2021	EPI_ISL_1379801	Stanford Health Care	Stanford University School of Medicine, Clinical Virology Laboratory	Daniel Solis et al
USA/CA-Stanford-04_S42/2021	EPI_ISL_1379802	Stanford Health Care	Stanford University School of Medicine, Clinical Virology Laboratory	Daniel Solis et al
USA/CA-Stanford-04_S43/2021	EPI_ISL_1379803	Stanford Health Care	Stanford University School of Medicine, Clinical Virology Laboratory	Daniel Solis et al
USA/CA-Stanford-04_S44/2021	EPI_ISL_1379804	Stanford Health Care	Stanford University School of Medicine, Clinical Virology Laboratory	Daniel Solis et al
USA/CA-Stanford-04_S46/2021	EPI_ISL_1424087	Stanford Health Care	Stanford University School of Medicine, Clinical Virology Laboratory	Malaya K. Sahoo et al
USA/CA-Stanford-05_S01/2021	EPI_ISL_1379805	Stanford Health Care	Stanford University School of Medicine, Clinical Virology Laboratory	Daniel Solis et al
USA/CA-Stanford-05_S02/2021	EPI_ISL_1379806	Stanford Health Care	Stanford University School of Medicine, Clinical Virology Laboratory	Daniel Solis et al
USA/CA-Stanford-05_S04/2021	EPI_ISL_1379807	Stanford Health Care	Stanford University School of Medicine, Clinical Virology Laboratory	Daniel Solis et al
USA/CA-Stanford-05_S10/2021	EPI_ISL_1379808	Stanford Health Care	Stanford University School of Medicine, Clinical Virology Laboratory	Daniel Solis et al
USA/CA-Stanford-05_S13/2021	EPI_ISL_1379809	Stanford Health Care	Stanford University School of Medicine, Clinical Virology Laboratory	Daniel Solis et al
USA/CA-Stanford-05_S14/2021	EPI_ISL_1379810	Stanford Health Care	Stanford University School of Medicine, Clinical Virology Laboratory	Daniel Solis et al
USA/CA-Stanford-05_S16/2021	EPI_ISL_1379811	Stanford Health Care	Stanford University School of Medicine, Clinical Virology Laboratory	Daniel Solis et al
USA/CA-Stanford-05_S20/2021	EPI_ISL_1379812	Stanford Health Care	Stanford University School of Medicine, Clinical Virology Laboratory	Daniel Solis et al
USA/CA-Stanford-05_S25/2020	EPI_ISL_1379813	Stanford Health Care	Stanford University School of Medicine, Clinical Virology Laboratory	Daniel Solis et al
USA/CA-Stanford-05_S26/2021	EPI_ISL_1379814	Stanford Health Care	Stanford University School of Medicine, Clinical Virology Laboratory	Daniel Solis et al
USA/CA-Stanford-05_S28/2021	EPI_ISL_1379815	Stanford Health Care	Stanford University School of Medicine, Clinical Virology Laboratory	Daniel Solis et al
USA/CA-Stanford-05_S29/2021	EPI_ISL_1379816	Stanford Health Care	Stanford University School of Medicine, Clinical Virology Laboratory	Daniel Solis et al
USA/CA-Stanford-05_S32/2021	EPI_ISL_1379817	Stanford Health Care	Stanford University School of Medicine, Clinical Virology Laboratory	Mamdouh Sibai et al
USA/CA-Stanford-05_S33/2021	EPI_ISL_1379818	Stanford Health Care	Stanford University School of Medicine, Clinical Virology Laboratory	Mamdouh Sibai et al
USA/CA-Stanford-05_S34/2021	EPI_ISL_1379819	Stanford Health Care	Stanford University School of Medicine, Clinical Virology Laboratory	Mamdouh Sibai et al
USA/CA-Stanford-05_S35/2021	EPI_ISL_1379820	Stanford Health Care	Stanford University School of Medicine, Clinical Virology Laboratory	Mamdouh Sibai et al
USA/CA-Stanford-05_S36/2021	EPI_ISL_1379821	Stanford Health Care	Stanford University School of Medicine, Clinical Virology Laboratory	Mamdouh Sibai et al
USA/CA-Stanford-05_S37/2021	EPI_ISL_1379822	Stanford Health Care	Stanford University School of Medicine, Clinical Virology Laboratory	Mamdouh Sibai et al
USA/CA-Stanford-05_S38/2021	EPI_ISL_1379823	Stanford Health Care	Stanford University School of Medicine, Clinical Virology Laboratory	Mamdouh Sibai et al
USA/CA-Stanford-05_S41/2020	EPI_ISL_1379824	Stanford Health Care	Stanford University School of Medicine, Clinical Virology Laboratory	Mamdouh Sibai et al
USA/CA-Stanford-05_S42/2021	EPI_ISL_1379825	Stanford Health Care	Stanford University School of Medicine, Clinical Virology Laboratory	Mamdouh Sibai et al
USA/CA-Stanford-05_S44/2021	EPI_ISL_1379826	Stanford Health Care	Stanford University School of Medicine, Clinical Virology Laboratory	Mamdouh Sibai et al
USA/CA-Stanford-05_S47/2021	EPI_ISL_1379827	Stanford Health Care	Stanford University School of Medicine, Clinical Virology Laboratory	Mamdouh Sibai et al
USA/CA-Stanford-06_S01/2020	EPI_ISL_1379828	Stanford Health Care	Stanford University School of Medicine, Clinical Virology Laboratory	Mamdouh Sibai et al
USA/CA-Stanford-06_S02/2020	EPI_ISL_1424088	Stanford Health Care	Stanford University School of Medicine, Clinical Virology Laboratory	Malaya K. Sahoo et al
USA/CA-Stanford-06_S03/2021	EPI_ISL_1424089	Stanford Health Care	Stanford University School of Medicine, Clinical Virology Laboratory	Malaya K. Sahoo et al
USA/CA-Stanford-06_S04/2020	EPI_ISL_1379829	Stanford Health Care	Stanford University School of Medicine, Clinical Virology Laboratory	Mamdouh Sibai et al
USA/CA-Stanford-06_S05/2020	EPI_ISL_1379830	Stanford Health Care	Stanford University School of Medicine, Clinical Virology Laboratory	Mamdouh Sibai et al
USA/CA-Stanford-06_S06/2021	EPI_ISL_1424090	Stanford Health Care	Stanford University School of Medicine, Clinical Virology Laboratory	Malaya K. Sahoo et al
USA/CA-Stanford-06_S07/2021	EPI_ISL_1364507	Stanford Health Care	Stanford University School of Medicine, Clinical Virology Laboratory	Daniel Solis et al
USA/CA-Stanford-06_S08/2021	EPI_ISL_1379831	Stanford Health Care	Stanford University School of Medicine, Clinical Virology Laboratory	Mamdouh Sibai et al
USA/CA-Stanford-06_S10/2020	EPI_ISL_1379832	Stanford Health Care	Stanford University School of Medicine, Clinical Virology Laboratory	Mamdouh Sibai et al
USA/CA-Stanford-06_S12/2020	EPI_ISL_1379833	Stanford Health Care	Stanford University School of Medicine, Clinical Virology Laboratory	Mamdouh Sibai et al
USA/CA-Stanford-06_S13/2020	EPI_ISL_1379834	Stanford Health Care	Stanford University School of Medicine, Clinical Virology Laboratory	Mamdouh Sibai et al
USA/CA-Stanford-06_S14/2021	EPI_ISL_1424091	Stanford Health Care	Stanford University School of Medicine, Clinical Virology Laboratory	Fumiko Yamamoto et al
USA/CA-Stanford-06_S15/2021	EPI_ISL_1379835	Stanford Health Care	Stanford University School of Medicine, Clinical Virology Laboratory	Mamdouh Sibai et al
USA/CA-Stanford-06_S16/2021	EPI_ISL_1379836	Stanford Health Care	Stanford University School of Medicine, Clinical Virology Laboratory	Mamdouh Sibai et al
USA/CA-Stanford-06_S17/2020	EPI_ISL_1379837	Stanford Health Care	Stanford University School of Medicine, Clinical Virology Laboratory	Mamdouh Sibai et al
USA/CA-Stanford-06_S18/2021	EPI_ISL_1424092	Stanford Health Care	Stanford University School of Medicine, Clinical Virology Laboratory	Fumiko Yamamoto et al
USA/CA-Stanford-06_S20/2021	EPI_ISL_1424093	Stanford Health Care	Stanford University School of Medicine, Clinical Virology Laboratory	Fumiko Yamamoto et al
USA/CA-Stanford-06_S21/2020	EPI_ISL_1379838	Stanford Health Care	Stanford University School of Medicine, Clinical Virology Laboratory	Mamdouh Sibai et al
USA/CA-Stanford-06_S25/2021	EPI_ISL_1379839	Stanford Health Care	Stanford University School of Medicine, Clinical Virology Laboratory	Mamdouh Sibai et al
USA/CA-Stanford-06_S26/2021	EPI_ISL_1424094	Stanford Health Care	Stanford University School of Medicine, Clinical Virology Laboratory	Fumiko Yamamoto et al
USA/CA-Stanford-06_S27/2021	EPI_ISL_1379840	Stanford Health Care	Stanford University School of Medicine, Clinical Virology Laboratory	Mamdouh Sibai et al
USA/CA-Stanford-06_S28/2020	EPI_ISL_1379841	Stanford Health Care	Stanford University School of Medicine, Clinical Virology Laboratory	Mamdouh Sibai et al
USA/CA-Stanford-06_S29/2020	EPI_ISL_1379842	Stanford Health Care	Stanford University School of Medicine, Clinical Virology Laboratory	Mamdouh Sibai et al
USA/CA-Stanford-06_S30/2020	EPI_ISL_1424095	Stanford Health Care	Stanford University School of Medicine, Clinical Virology Laboratory	Fumiko Yamamoto et al
USA/CA-Stanford-06_S32/2021	EPI_ISL_1379843	Stanford Health Care	Stanford University School of Medicine, Clinical Virology Laboratory	Mamdouh Sibai et al
USA/CA-Stanford-06_S34/2021	EPI_ISL_1379844	Stanford Health Care	Stanford University School of Medicine, Clinical Virology Laboratory	Mamdouh Sibai et al
USA/CA-Stanford-06_S35/2020	EPI_ISL_1379845	Stanford Health Care	Stanford University School of Medicine, Clinical Virology Laboratory	Mamdouh Sibai et al
USA/CA-Stanford-06_S36/2020	EPI_ISL_1424096	Stanford Health Care	Stanford University School of Medicine, Clinical Virology Laboratory	Fumiko Yamamoto et al
USA/CA-Stanford-06_S37/2020	EPI_ISL_1379846	Stanford Health Care	Stanford University School of Medicine, Clinical Virology Laboratory	Mamdouh Sibai et al
USA/CA-Stanford-06_S38/2021	EPI_ISL_1379847	Stanford Health Care	Stanford University School of Medicine, Clinical Virology Laboratory	Mamdouh Sibai et al
USA/CA-Stanford-06_S39/2021	EPI_ISL_1379848	Stanford Health Care	Stanford University School of Medicine, Clinical Virology Laboratory	Mamdouh Sibai et al
USA/CA-Stanford-06_S40/2021	EPI_ISL_1379849	Stanford Health Care	Stanford University School of Medicine, Clinical Virology Laboratory	Mamdouh Sibai et al
USA/CA-Stanford-06_S41/2021	EPI_ISL_1379850	Stanford Health Care	Stanford University School of Medicine, Clinical Virology Laboratory	Mamdouh Sibai et al
USA/CA-Stanford-06_S42/2021	EPI_ISL_1424097	Stanford Health Care	Stanford University School of Medicine, Clinical Virology Laboratory	Fumiko Yamamoto et al
USA/CA-Stanford-06_S43/2021	EPI_ISL_1379851	Stanford Health Care	Stanford University School of Medicine, Clinical Virology Laboratory	Mamdouh Sibai et al
USA/CA-Stanford-06_S44/2020	EPI_ISL_1379852	Stanford Health Care	Stanford University School of Medicine, Clinical Virology Laboratory	Mamdouh Sibai et al
USA/CA-Stanford-06_S45/2021	EPI_ISL_1379853	Stanford Health Care	Stanford University School of Medicine, Clinical Virology Laboratory	Mamdouh Sibai et al
USA/CA-Stanford-06_S46/2021	EPI_ISL_1424098	Stanford Health Care	Stanford University School of Medicine, Clinical Virology Laboratory	Fumiko Yamamoto et al
USA/CA-Stanford-07_S01/2021	EPI_ISL_1379854	Stanford Health Care	Stanford University School of Medicine, Clinical Virology Laboratory	Mamdouh Sibai et al
USA/CA-Stanford-07_S03/2021	EPI_ISL_1424099	Stanford Health Care	Stanford University School of Medicine, Clinical Virology Laboratory	Fumiko Yamamoto et al
USA/CA-Stanford-07_S10/2021	EPI_ISL_1424066	Stanford Health Care	Stanford University School of Medicine, Clinical Virology Laboratory	Michelle Verghese et al
USA/CA-Stanford-07_S13/2020	EPI_ISL_1364508	Stanford Health Care	Stanford University School of Medicine, Clinical Virology Laboratory	Daniel Solis et al
USA/CA-Stanford-07_S14/2021	EPI_ISL_1379855	Stanford Health Care	Stanford University School of Medicine, Clinical Virology Laboratory	Mamdouh Sibai et al
USA/CA-Stanford-07_S17/2021	EPI_ISL_1364509	Stanford Health Care	Stanford University School of Medicine, Clinical Virology Laboratory	Daniel Solis et al
USA/CA-Stanford-07_S18/2021	EPI_ISL_1364510	Stanford Health Care	Stanford University School of Medicine, Clinical Virology Laboratory	Daniel Solis et al
USA/CA-Stanford-07_S19/2021	EPI_ISL_1364511	Stanford Health Care	Stanford University School of Medicine, Clinical Virology Laboratory	Daniel Solis et al
USA/CA-Stanford-07_S20/2021	EPI_ISL_1364512	Stanford Health Care	Stanford University School of Medicine, Clinical Virology Laboratory	Daniel Solis et al
USA/CA-Stanford-07_S21/2021	EPI_ISL_1364513	Stanford Health Care	Stanford University School of Medicine, Clinical Virology Laboratory	Daniel Solis et al
USA/CA-Stanford-07_S22/2021	EPI_ISL_1364514	Stanford Health Care	Stanford University School of Medicine, Clinical Virology Laboratory	Daniel Solis et al
USA/CA-Stanford-07_S23/2021	EPI_ISL_1364515	Stanford Health Care	Stanford University School of Medicine, Clinical Virology Laboratory	Daniel Solis et al
USA/CA-Stanford-07_S27/2021	EPI_ISL_1379856	Stanford Health Care	Stanford University School of Medicine, Clinical Virology Laboratory	Mamdouh Sibai et al
USA/CA-Stanford-07_S28/2021	EPI_ISL_1424100	Stanford Health Care	Stanford University School of Medicine, Clinical Virology Laboratory	Fumiko Yamamoto et al
USA/CA-Stanford-07_S29/2021	EPI_ISL_1424101	Stanford Health Care	Stanford University School of Medicine, Clinical Virology Laboratory	Fumiko Yamamoto et al
USA/CA-Stanford-07_S30/2021	EPI_ISL_1379857	Stanford Health Care	Stanford University School of Medicine, Clinical Virology Laboratory	Mamdouh Sibai et al
USA/CA-Stanford-07_S31/2021	EPI_ISL_1379858	Stanford Health Care	Stanford University School of Medicine, Clinical Virology Laboratory	Mamdouh Sibai et al
USA/CA-Stanford-07_S32/2021	EPI_ISL_1379859	Stanford Health Care	Stanford University School of Medicine, Clinical Virology Laboratory	Mamdouh Sibai et al
USA/CA-Stanford-07_S33/2021	EPI_ISL_1424102	Stanford Health Care	Stanford University School of Medicine, Clinical Virology Laboratory	Daniel Solis et al
USA/CA-Stanford-07_S34/2021	EPI_ISL_1379860	Stanford Health Care	Stanford University School of Medicine, Clinical Virology Laboratory	Mamdouh Sibai et al
USA/CA-Stanford-07_S35/2020	EPI_ISL_1379861	Stanford Health Care	Stanford University School of Medicine, Clinical Virology Laboratory	Mamdouh Sibai et al
USA/CA-Stanford-07_S36/2021	EPI_ISL_1379862	Stanford Health Care	Stanford University School of Medicine, Clinical Virology Laboratory	Mamdouh Sibai et al
USA/CA-Stanford-07_S37/2021	EPI_ISL_1379863	Stanford Health Care	Stanford University School of Medicine, Clinical Virology Laboratory	Mamdouh Sibai et al
USA/CA-Stanford-07_S39/2021	EPI_ISL_1379864	Stanford Health Care	Stanford University School of Medicine, Clinical Virology Laboratory	Mamdouh Sibai et al
USA/CA-Stanford-07_S41/2021	EPI_ISL_1379865	Stanford Health Care	Stanford University School of Medicine, Clinical Virology Laboratory	Mamdouh Sibai et al
USA/CA-Stanford-07_S42/2021	EPI_ISL_1379866	Stanford Health Care	Stanford University School of Medicine, Clinical Virology Laboratory	Mamdouh Sibai et al
USA/CA-Stanford-07_S43/2020	EPI_ISL_1379867	Stanford Health Care	Stanford University School of Medicine, Clinical Virology Laboratory	Michelle Verghese et al
USA/CA-Stanford-07_S44/2021	EPI_ISL_1379868	Stanford Health Care	Stanford University School of Medicine, Clinical Virology Laboratory	Michelle Verghese et al
USA/CA-Stanford-07_S45/2021	EPI_ISL_1379869	Stanford Health Care	Stanford University School of Medicine, Clinical Virology Laboratory	Michelle Verghese et al
USA/CA-Stanford-07_S46/2021	EPI_ISL_1379870	Stanford Health Care	Stanford University School of Medicine, Clinical Virology Laboratory	Michelle Verghese et al
USA/CA-Stanford-08_S01/2021	EPI_ISL_1379871	Stanford Health Care	Stanford University School of Medicine, Clinical Virology Laboratory	Michelle Verghese et al
USA/CA-Stanford-08_S02/2021	EPI_ISL_1379872	Stanford Health Care	Stanford University School of Medicine, Clinical Virology Laboratory	Michelle Verghese et al
USA/CA-Stanford-08_S03/2021	EPI_ISL_1379873	Stanford Health Care	Stanford University School of Medicine, Clinical Virology Laboratory	Michelle Verghese et al
USA/CA-Stanford-08_S04/2021	EPI_ISL_1379874	Stanford Health Care	Stanford University School of Medicine, Clinical Virology Laboratory	Michelle Verghese et al
USA/CA-Stanford-08_S05/2021	EPI_ISL_1379875	Stanford Health Care	Stanford University School of Medicine, Clinical Virology Laboratory	Michelle Verghese et al
USA/CA-Stanford-08_S06/2021	EPI_ISL_1379876	Stanford Health Care	Stanford University School of Medicine, Clinical Virology Laboratory	Michelle Verghese et al
USA/CA-Stanford-08_S07/2021	EPI_ISL_1424103	Stanford Health Care	Stanford University School of Medicine, Clinical Virology Laboratory	Daniel Solis et al
USA/CA-Stanford-08_S12/2021	EPI_ISL_1379877	Stanford Health Care	Stanford University School of Medicine, Clinical Virology Laboratory	Michelle Verghese et al
USA/CA-Stanford-08_S32/2021	EPI_ISL_1424104	Stanford Health Care	Stanford University School of Medicine, Clinical Virology Laboratory	Daniel Solis et al
USA/CA-Stanford-08_S33/2020	EPI_ISL_1379878	Stanford Health Care	Stanford University School of Medicine, Clinical Virology Laboratory	Michelle Verghese et al
USA/CA-Stanford-08_S34/2020	EPI_ISL_1379879	Stanford Health Care	Stanford University School of Medicine, Clinical Virology Laboratory	Michelle Verghese et al
USA/CA-Stanford-08_S35/2021	EPI_ISL_1424105	Stanford Health Care	Stanford University School of Medicine, Clinical Virology Laboratory	Daniel Solis et al
USA/CA-Stanford-08_S38/2021	EPI_ISL_1424106	Stanford Health Care	Stanford University School of Medicine, Clinical Virology Laboratory	Daniel Solis et al
USA/CA-Stanford-08_S39/2021	EPI_ISL_1379880	Stanford Health Care	Stanford University School of Medicine, Clinical Virology Laboratory	Michelle Verghese et al
USA/CA-Stanford-08_S41/2020	EPI_ISL_1379881	Stanford Health Care	Stanford University School of Medicine, Clinical Virology Laboratory	Michelle Verghese et al
USA/CA-Stanford-08_S44/2021	EPI_ISL_1379882	Stanford Health Care	Stanford University School of Medicine, Clinical Virology Laboratory	Michelle Verghese et al
USA/CA-Stanford-08_S45/2021	EPI_ISL_1379883	Stanford Health Care	Stanford University School of Medicine, Clinical Virology Laboratory	Michelle Verghese et al
USA/CA-Stanford-09_S01/2021	EPI_ISL_1364516	Stanford Health Care	Stanford University School of Medicine, Clinical Virology Laboratory	Daniel Solis et al
USA/CA-Stanford-09_S02/2021	EPI_ISL_1364517	Stanford Health Care	Stanford University School of Medicine, Clinical Virology Laboratory	Daniel Solis et al
USA/CA-Stanford-09_S03/2021	EPI_ISL_1364518	Stanford Health Care	Stanford University School of Medicine, Clinical Virology Laboratory	Daniel Solis et al
USA/CA-Stanford-09_S05/2021	EPI_ISL_1364519	Stanford Health Care	Stanford University School of Medicine, Clinical Virology Laboratory	Daniel Solis et al
USA/CA-Stanford-09_S07/2021	EPI_ISL_1364520	Stanford Health Care	Stanford University School of Medicine, Clinical Virology Laboratory	Daniel Solis et al
USA/CA-Stanford-09_S08/2021	EPI_ISL_1364521	Stanford Health Care	Stanford University School of Medicine, Clinical Virology Laboratory	Daniel Solis et al
USA/CA-Stanford-09_S09/2021	EPI_ISL_1364522	Stanford Health Care	Stanford University School of Medicine, Clinical Virology Laboratory	Daniel Solis et al
USA/CA-Stanford-09_S10/2021	EPI_ISL_1364523	Stanford Health Care	Stanford University School of Medicine, Clinical Virology Laboratory	Daniel Solis et al
USA/CA-Stanford-09_S11/2021	EPI_ISL_1364524	Stanford Health Care	Stanford University School of Medicine, Clinical Virology Laboratory	Daniel Solis et al
USA/CA-Stanford-09_S12/2021	EPI_ISL_1364525	Stanford Health Care	Stanford University School of Medicine, Clinical Virology Laboratory	Daniel Solis et al
USA/CA-Stanford-09_S13/2021	EPI_ISL_1379884	Stanford Health Care	Stanford University School of Medicine, Clinical Virology Laboratory	Michelle Verghese et al
USA/CA-Stanford-09_S15/2021	EPI_ISL_1424107	Stanford Health Care	Stanford University School of Medicine, Clinical Virology Laboratory	Daniel Solis et al
USA/CA-Stanford-09_S16/2021	EPI_ISL_1424108	Stanford Health Care	Stanford University School of Medicine, Clinical Virology Laboratory	Daniel Solis et al
USA/CA-Stanford-09_S17/2021	EPI_ISL_1424109	Stanford Health Care	Stanford University School of Medicine, Clinical Virology Laboratory	Daniel Solis et al
USA/CA-Stanford-09_S18/2021	EPI_ISL_1424110	Stanford Health Care	Stanford University School of Medicine, Clinical Virology Laboratory	Daniel Solis et al
USA/CA-Stanford-09_S19/2021	EPI_ISL_1424111	Stanford Health Care	Stanford University School of Medicine, Clinical Virology Laboratory	Daniel Solis et al
USA/CA-Stanford-09_S23/2021	EPI_ISL_1424112	Stanford Health Care	Stanford University School of Medicine, Clinical Virology Laboratory	Mamdouh Sibai et al
USA/CA-Stanford-09_S24/2021	EPI_ISL_1379885	Stanford Health Care	Stanford University School of Medicine, Clinical Virology Laboratory	Michelle Verghese et al
USA/CA-Stanford-09_S25/2021	EPI_ISL_1424113	Stanford Health Care	Stanford University School of Medicine, Clinical Virology Laboratory	Mamdouh Sibai et al
USA/CA-Stanford-09_S26/2021	EPI_ISL_1379886	Stanford Health Care	Stanford University School of Medicine, Clinical Virology Laboratory	Michelle Verghese et al
USA/CA-Stanford-09_S30/2021	EPI_ISL_1424114	Stanford Health Care	Stanford University School of Medicine, Clinical Virology Laboratory	Mamdouh Sibai et al
USA/CA-Stanford-09_S39/2021	EPI_ISL_1424115	Stanford Health Care	Stanford University School of Medicine, Clinical Virology Laboratory	Mamdouh Sibai et al
USA/CA-Stanford-10_S09/2021	EPI_ISL_1424116	Stanford Health Care	Stanford University School of Medicine, Clinical Virology Laboratory	Mamdouh Sibai et al
USA/CA-Stanford-10_S10/2021	EPI_ISL_1424117	Stanford Health Care	Stanford University School of Medicine, Clinical Virology Laboratory	Mamdouh Sibai et al
USA/CA-Stanford-10_S11/2021	EPI_ISL_1424118	Stanford Health Care	Stanford University School of Medicine, Clinical Virology Laboratory	Mamdouh Sibai et al
USA/CA-Stanford-10_S12/2021	EPI_ISL_1424119	Stanford Health Care	Stanford University School of Medicine, Clinical Virology Laboratory	Mamdouh Sibai et al
USA/CA-Stanford-10_S13/2021	EPI_ISL_1424120	Stanford Health Care	Stanford University School of Medicine, Clinical Virology Laboratory	Mamdouh Sibai et al
USA/CA-Stanford-10_S14/2021	EPI_ISL_1424121	Stanford Health Care	Stanford University School of Medicine, Clinical Virology Laboratory	Mamdouh Sibai et al
USA/CA-Stanford-10_S15/2021	EPI_ISL_1424122	Stanford Health Care	Stanford University School of Medicine, Clinical Virology Laboratory	Becky Jiang et al
USA/CA-Stanford-10_S16/2021	EPI_ISL_1424123	Stanford Health Care	Stanford University School of Medicine, Clinical Virology Laboratory	Becky Jiang et al
USA/CA-Stanford-10_S19/2021	EPI_ISL_1424124	Stanford Health Care	Stanford University School of Medicine, Clinical Virology Laboratory	Becky Jiang et al
USA/CA-Stanford-10_S21/2021	EPI_ISL_1424125	Stanford Health Care	Stanford University School of Medicine, Clinical Virology Laboratory	Becky Jiang et al
USA/CA-Stanford-10_S23/2021	EPI_ISL_1424126	Stanford Health Care	Stanford University School of Medicine, Clinical Virology Laboratory	Becky Jiang et al
USA/CA-Stanford-10_S25/2021	EPI_ISL_1424127	Stanford Health Care	Stanford University School of Medicine, Clinical Virology Laboratory	Becky Jiang et al
USA/CA-Stanford-10_S38/2021	EPI_ISL_1379887	Stanford Health Care	Stanford University School of Medicine, Clinical Virology Laboratory	Daniel Solis et al
USA/CA-Stanford-10_S41/2021	EPI_ISL_1424128	Stanford Health Care	Stanford University School of Medicine, Clinical Virology Laboratory	Becky Jiang et al
USA/CA-Stanford-10_S42/2021	EPI_ISL_1379888	Stanford Health Care	Stanford University School of Medicine, Clinical Virology Laboratory	Daniel Solis et al
USA/CA-Stanford-10_S43/2021	EPI_ISL_1424129	Stanford Health Care	Stanford University School of Medicine, Clinical Virology Laboratory	Becky Jiang et al
USA/CA-Stanford-10_S48/2021	EPI_ISL_1364526	Stanford Health Care	Stanford University School of Medicine, Clinical Virology Laboratory	Daniel Solis et al
USA/CA-Stanford-12_S42/2021	EPI_ISL_1379889	Stanford Health Care	Stanford University School of Medicine, Clinical Virology Laboratory	Michelle Verghese et al
USA/CA-TG704532/2020	EPI_ISL_845836	TGen North	TGen North	Jolene Bowers et al
USA/CA-UCDGC-1042583/2021	EPI_ISL_1009827	UC Davis Genome Center and Healthy Davis Together	UC Davis Genome Center	Sam Diaz-Muñoz et al
USA/CA-UCDGC-1359221/2021	EPI_ISL_1009813	UC Davis Genome Center and Healthy Davis Together	UC Davis Genome Center	Sam Diaz-Muñoz et al
USA/CA-UCLA-1/2020	EPI_ISL_537467	UCLA Pathology Clinical Microbiology Lab	Kruglyak Lab	Guo et al.
USA/CA-UCLA-10/2020	EPI_ISL_537468	UCLA Pathology Clinical Microbiology Lab	Kruglyak Lab	Guo et al.
USA/CA-UCLA-105/2020	EPI_ISL_537469	UCLA Pathology Clinical Microbiology Lab	Kruglyak Lab	Guo et al.
USA/CA-UCLA-11/2020	EPI_ISL_537470	UCLA Pathology Clinical Microbiology Lab	Kruglyak Lab	Guo et al.
USA/CA-UCLA-115/2020	EPI_ISL_537471	UCLA Pathology Clinical Microbiology Lab	Kruglyak Lab	Guo et al.
USA/CA-UCLA-117/2020	EPI_ISL_537472	UCLA Pathology Clinical Microbiology Lab	Kruglyak Lab	Guo et al.
USA/CA-UCLA-119/2020	EPI_ISL_537473	UCLA Pathology Clinical Microbiology Lab	Kruglyak Lab	Guo et al.
USA/CA-UCLA-12/2020	EPI_ISL_537474	UCLA Pathology Clinical Microbiology Lab	Kruglyak Lab	Guo et al.
USA/CA-UCLA-121/2020	EPI_ISL_537475	UCLA Pathology Clinical Microbiology Lab	Kruglyak Lab	Guo et al.
USA/CA-UCLA-125/2020	EPI_ISL_537476	UCLA Pathology Clinical Microbiology Lab	Kruglyak Lab	Guo et al.
USA/CA-UCLA-129/2020	EPI_ISL_537477	UCLA Pathology Clinical Microbiology Lab	Kruglyak Lab	Guo et al.
USA/CA-UCLA-13/2020	EPI_ISL_537478	UCLA Pathology Clinical Microbiology Lab	Kruglyak Lab	Guo et al.
USA/CA-UCLA-130/2020	EPI_ISL_537479	UCLA Pathology Clinical Microbiology Lab	Kruglyak Lab	Guo et al.
USA/CA-UCLA-133/2020	EPI_ISL_537480	UCLA Pathology Clinical Microbiology Lab	Kruglyak Lab	Guo et al.
USA/CA-UCLA-137/2020	EPI_ISL_537481	UCLA Pathology Clinical Microbiology Lab	Kruglyak Lab	Guo et al.
USA/CA-UCLA-138/2020	EPI_ISL_537482	UCLA Pathology Clinical Microbiology Lab	Kruglyak Lab	Guo et al.
USA/CA-UCLA-139/2020	EPI_ISL_537483	UCLA Pathology Clinical Microbiology Lab	Kruglyak Lab	Guo et al.
USA/CA-UCLA-14/2020	EPI_ISL_537484	UCLA Pathology Clinical Microbiology Lab	Kruglyak Lab	Guo et al.
USA/CA-UCLA-140/2020	EPI_ISL_537485	UCLA Pathology Clinical Microbiology Lab	Kruglyak Lab	Guo et al.
USA/CA-UCLA-141/2020	EPI_ISL_537486	UCLA Pathology Clinical Microbiology Lab	Kruglyak Lab	Guo et al.
USA/CA-UCLA-142/2020	EPI_ISL_537487	UCLA Pathology Clinical Microbiology Lab	Kruglyak Lab	Guo et al.
USA/CA-UCLA-144/2020	EPI_ISL_537488	UCLA Pathology Clinical Microbiology Lab	Kruglyak Lab	Guo et al.
USA/CA-UCLA-146/2020	EPI_ISL_537489	UCLA Pathology Clinical Microbiology Lab	Kruglyak Lab	Guo et al.
USA/CA-UCLA-147/2020	EPI_ISL_537490	UCLA Pathology Clinical Microbiology Lab	Kruglyak Lab	Guo et al.
USA/CA-UCLA-15/2020	EPI_ISL_537491	UCLA Pathology Clinical Microbiology Lab	Kruglyak Lab	Guo et al.
USA/CA-UCLA-152/2020	EPI_ISL_537492	UCLA Pathology Clinical Microbiology Lab	Kruglyak Lab	Guo et al.
USA/CA-UCLA-154/2020	EPI_ISL_537493	UCLA Pathology Clinical Microbiology Lab	Kruglyak Lab	Guo et al.
USA/CA-UCLA-155/2020	EPI_ISL_537494	UCLA Pathology Clinical Microbiology Lab	Kruglyak Lab	Guo et al.
USA/CA-UCLA-156/2020	EPI_ISL_537495	UCLA Pathology Clinical Microbiology Lab	Kruglyak Lab	Guo et al.
USA/CA-UCLA-157/2020	EPI_ISL_537496	UCLA Pathology Clinical Microbiology Lab	Kruglyak Lab	Guo et al.
USA/CA-UCLA-158/2020	EPI_ISL_537497	UCLA Pathology Clinical Microbiology Lab	Kruglyak Lab	Guo et al.
USA/CA-UCLA-159/2020	EPI_ISL_537498	UCLA Pathology Clinical Microbiology Lab	Kruglyak Lab	Guo et al.
USA/CA-UCLA-16/2020	EPI_ISL_537499	UCLA Pathology Clinical Microbiology Lab	Kruglyak Lab	Guo et al.
USA/CA-UCLA-160/2020	EPI_ISL_537500	UCLA Pathology Clinical Microbiology Lab	Kruglyak Lab	Guo et al.
USA/CA-UCLA-162/2020	EPI_ISL_537501	UCLA Pathology Clinical Microbiology Lab	Kruglyak Lab	Guo et al.
USA/CA-UCLA-163/2020	EPI_ISL_537502	UCLA Pathology Clinical Microbiology Lab	Kruglyak Lab	Guo et al.
USA/CA-UCLA-164/2020	EPI_ISL_537503	UCLA Pathology Clinical Microbiology Lab	Kruglyak Lab	Guo et al.
USA/CA-UCLA-165/2020	EPI_ISL_537504	UCLA Pathology Clinical Microbiology Lab	Kruglyak Lab	Guo et al.
USA/CA-UCLA-17/2020	EPI_ISL_537505	UCLA Pathology Clinical Microbiology Lab	Kruglyak Lab	Guo et al.
USA/CA-UCLA-18/2020	EPI_ISL_537506	UCLA Pathology Clinical Microbiology Lab	Kruglyak Lab	Guo et al.
USA/CA-UCLA-180/2020	EPI_ISL_537507	UCLA Pathology Clinical Microbiology Lab	Kruglyak Lab	Guo et al.
USA/CA-UCLA-19/2020	EPI_ISL_537508	UCLA Pathology Clinical Microbiology Lab	Kruglyak Lab	Guo et al.
USA/CA-UCLA-2/2020	EPI_ISL_537509	UCLA Pathology Clinical Microbiology Lab	Kruglyak Lab	Guo et al.
USA/CA-UCLA-20/2020	EPI_ISL_537510	UCLA Pathology Clinical Microbiology Lab	Kruglyak Lab	Guo et al.
USA/CA-UCLA-201/2020	EPI_ISL_537511	UCLA Pathology Clinical Microbiology Lab	Kruglyak Lab	Guo et al.
USA/CA-UCLA-202/2020	EPI_ISL_537512	UCLA Pathology Clinical Microbiology Lab	Kruglyak Lab	Guo et al.
USA/CA-UCLA-206/2020	EPI_ISL_537513	UCLA Pathology Clinical Microbiology Lab	Kruglyak Lab	Guo et al.
USA/CA-UCLA-207/2020	EPI_ISL_537514	UCLA Pathology Clinical Microbiology Lab	Kruglyak Lab	Guo et al.
USA/CA-UCLA-208/2020	EPI_ISL_537515	UCLA Pathology Clinical Microbiology Lab	Kruglyak Lab	Guo et al.
USA/CA-UCLA-209/2020	EPI_ISL_537516	UCLA Pathology Clinical Microbiology Lab	Kruglyak Lab	Guo et al.
USA/CA-UCLA-21/2020	EPI_ISL_537517	UCLA Pathology Clinical Microbiology Lab	Kruglyak Lab	Guo et al.
USA/CA-UCLA-210/2020	EPI_ISL_537518	UCLA Pathology Clinical Microbiology Lab	Kruglyak Lab	Guo et al.
USA/CA-UCLA-212/2020	EPI_ISL_537519	UCLA Pathology Clinical Microbiology Lab	Kruglyak Lab	Guo et al.
USA/CA-UCLA-213/2020	EPI_ISL_537520	UCLA Pathology Clinical Microbiology Lab	Kruglyak Lab	Guo et al.
USA/CA-UCLA-214/2020	EPI_ISL_537521	UCLA Pathology Clinical Microbiology Lab	Kruglyak Lab	Guo et al.
USA/CA-UCLA-215/2020	EPI_ISL_537522	UCLA Pathology Clinical Microbiology Lab	Kruglyak Lab	Guo et al.
USA/CA-UCLA-216/2020	EPI_ISL_537523	UCLA Pathology Clinical Microbiology Lab	Kruglyak Lab	Guo et al.
USA/CA-UCLA-218/2020	EPI_ISL_537524	UCLA Pathology Clinical Microbiology Lab	Kruglyak Lab	Guo et al.
USA/CA-UCLA-219/2020	EPI_ISL_537525	UCLA Pathology Clinical Microbiology Lab	Kruglyak Lab	Guo et al.
USA/CA-UCLA-22/2020	EPI_ISL_537526	UCLA Pathology Clinical Microbiology Lab	Kruglyak Lab	Guo et al.
USA/CA-UCLA-220/2020	EPI_ISL_537527	UCLA Pathology Clinical Microbiology Lab	Kruglyak Lab	Guo et al.
USA/CA-UCLA-221/2020	EPI_ISL_537528	UCLA Pathology Clinical Microbiology Lab	Kruglyak Lab	Guo et al.
USA/CA-UCLA-222/2020	EPI_ISL_537529	UCLA Pathology Clinical Microbiology Lab	Kruglyak Lab	Guo et al.
USA/CA-UCLA-223/2020	EPI_ISL_537530	UCLA Pathology Clinical Microbiology Lab	Kruglyak Lab	Guo et al.
USA/CA-UCLA-224/2020	EPI_ISL_537531	UCLA Pathology Clinical Microbiology Lab	Kruglyak Lab	Guo et al.
USA/CA-UCLA-227/2020	EPI_ISL_537532	UCLA Pathology Clinical Microbiology Lab	Kruglyak Lab	Guo et al.
USA/CA-UCLA-228/2020	EPI_ISL_537533	UCLA Pathology Clinical Microbiology Lab	Kruglyak Lab	Guo et al.
USA/CA-UCLA-229/2020	EPI_ISL_537534	UCLA Pathology Clinical Microbiology Lab	Kruglyak Lab	Guo et al.
USA/CA-UCLA-23/2020	EPI_ISL_537535	UCLA Pathology Clinical Microbiology Lab	Kruglyak Lab	Guo et al.
USA/CA-UCLA-230/2020	EPI_ISL_537536	UCLA Pathology Clinical Microbiology Lab	Kruglyak Lab	Guo et al.
USA/CA-UCLA-231/2020	EPI_ISL_537537	UCLA Pathology Clinical Microbiology Lab	Kruglyak Lab	Guo et al.
USA/CA-UCLA-232/2020	EPI_ISL_537538	UCLA Pathology Clinical Microbiology Lab	Kruglyak Lab	Guo et al.
USA/CA-UCLA-233/2020	EPI_ISL_537539	UCLA Pathology Clinical Microbiology Lab	Kruglyak Lab	Guo et al.
USA/CA-UCLA-234/2020	EPI_ISL_537540	UCLA Pathology Clinical Microbiology Lab	Kruglyak Lab	Guo et al.
USA/CA-UCLA-235/2020	EPI_ISL_537541	UCLA Pathology Clinical Microbiology Lab	Kruglyak Lab	Guo et al.
USA/CA-UCLA-236/2020	EPI_ISL_537542	UCLA Pathology Clinical Microbiology Lab	Kruglyak Lab	Guo et al.
USA/CA-UCLA-237/2020	EPI_ISL_537543	UCLA Pathology Clinical Microbiology Lab	Kruglyak Lab	Guo et al.
USA/CA-UCLA-238/2020	EPI_ISL_537544	UCLA Pathology Clinical Microbiology Lab	Kruglyak Lab	Guo et al.
USA/CA-UCLA-24/2020	EPI_ISL_537545	UCLA Pathology Clinical Microbiology Lab	Kruglyak Lab	Guo et al.
USA/CA-UCLA-240/2020	EPI_ISL_537546	UCLA Pathology Clinical Microbiology Lab	Kruglyak Lab	Guo et al.
USA/CA-UCLA-241/2020	EPI_ISL_537547	UCLA Pathology Clinical Microbiology Lab	Kruglyak Lab	Guo et al.
USA/CA-UCLA-242/2020	EPI_ISL_537548	UCLA Pathology Clinical Microbiology Lab	Kruglyak Lab	Guo et al.
USA/CA-UCLA-244/2020	EPI_ISL_537549	UCLA Pathology Clinical Microbiology Lab	Kruglyak Lab	Guo et al.
USA/CA-UCLA-248/2020	EPI_ISL_537550	UCLA Pathology Clinical Microbiology Lab	Kruglyak Lab	Guo et al.
USA/CA-UCLA-25/2020	EPI_ISL_537551	UCLA Pathology Clinical Microbiology Lab	Kruglyak Lab	Guo et al.
USA/CA-UCLA-250/2020	EPI_ISL_537552	UCLA Pathology Clinical Microbiology Lab	Kruglyak Lab	Guo et al.
USA/CA-UCLA-251/2020	EPI_ISL_537553	UCLA Pathology Clinical Microbiology Lab	Kruglyak Lab	Guo et al.
USA/CA-UCLA-252/2020	EPI_ISL_537554	UCLA Pathology Clinical Microbiology Lab	Kruglyak Lab	Guo et al.
USA/CA-UCLA-254/2020	EPI_ISL_537555	UCLA Pathology Clinical Microbiology Lab	Kruglyak Lab	Guo et al.
USA/CA-UCLA-255/2020	EPI_ISL_537556	UCLA Pathology Clinical Microbiology Lab	Kruglyak Lab	Guo et al.
USA/CA-UCLA-26/2020	EPI_ISL_537557	UCLA Pathology Clinical Microbiology Lab	Kruglyak Lab	Guo et al.
USA/CA-UCLA-260/2020	EPI_ISL_537558	UCLA Pathology Clinical Microbiology Lab	Kruglyak Lab	Guo et al.
USA/CA-UCLA-27/2020	EPI_ISL_537559	UCLA Pathology Clinical Microbiology Lab	Kruglyak Lab	Guo et al.
USA/CA-UCLA-28/2020	EPI_ISL_537560	UCLA Pathology Clinical Microbiology Lab	Kruglyak Lab	Guo et al.
USA/CA-UCLA-29/2020	EPI_ISL_537561	UCLA Pathology Clinical Microbiology Lab	Kruglyak Lab	Guo et al.
USA/CA-UCLA-3/2020	EPI_ISL_537562	UCLA Pathology Clinical Microbiology Lab	Kruglyak Lab	Guo et al.
USA/CA-UCLA-30/2020	EPI_ISL_537563	UCLA Pathology Clinical Microbiology Lab	Kruglyak Lab	Guo et al.
USA/CA-UCLA-31/2020	EPI_ISL_537564	UCLA Pathology Clinical Microbiology Lab	Kruglyak Lab	Guo et al.
USA/CA-UCLA-32/2020	EPI_ISL_537565	UCLA Pathology Clinical Microbiology Lab	Kruglyak Lab	Guo et al.
USA/CA-UCLA-33/2020	EPI_ISL_537566	UCLA Pathology Clinical Microbiology Lab	Kruglyak Lab	Guo et al.
USA/CA-UCLA-34/2020	EPI_ISL_537567	UCLA Pathology Clinical Microbiology Lab	Kruglyak Lab	Guo et al.
USA/CA-UCLA-36/2020	EPI_ISL_537568	UCLA Pathology Clinical Microbiology Lab	Kruglyak Lab	Guo et al.
USA/CA-UCLA-37/2020	EPI_ISL_537569	UCLA Pathology Clinical Microbiology Lab	Kruglyak Lab	Guo et al.
USA/CA-UCLA-4/2020	EPI_ISL_537570	UCLA Pathology Clinical Microbiology Lab	Kruglyak Lab	Guo et al.
USA/CA-UCLA-40/2020	EPI_ISL_537571	UCLA Pathology Clinical Microbiology Lab	Kruglyak Lab	Guo et al.
USA/CA-UCLA-42/2020	EPI_ISL_537572	UCLA Pathology Clinical Microbiology Lab	Kruglyak Lab	Guo et al.
USA/CA-UCLA-44/2020	EPI_ISL_537573	UCLA Pathology Clinical Microbiology Lab	Kruglyak Lab	Guo et al.
USA/CA-UCLA-45/2020	EPI_ISL_537574	UCLA Pathology Clinical Microbiology Lab	Kruglyak Lab	Guo et al.
USA/CA-UCLA-46/2020	EPI_ISL_537575	UCLA Pathology Clinical Microbiology Lab	Kruglyak Lab	Guo et al.
USA/CA-UCLA-47/2020	EPI_ISL_537576	UCLA Pathology Clinical Microbiology Lab	Kruglyak Lab	Guo et al.
USA/CA-UCLA-48/2020	EPI_ISL_537577	UCLA Pathology Clinical Microbiology Lab	Kruglyak Lab	Guo et al.
USA/CA-UCLA-49/2020	EPI_ISL_537578	UCLA Pathology Clinical Microbiology Lab	Kruglyak Lab	Guo et al.
USA/CA-UCLA-5/2020	EPI_ISL_537579	UCLA Pathology Clinical Microbiology Lab	Kruglyak Lab	Guo et al.
USA/CA-UCLA-51/2020	EPI_ISL_537580	UCLA Pathology Clinical Microbiology Lab	Kruglyak Lab	Guo et al.
USA/CA-UCLA-55/2020	EPI_ISL_537581	UCLA Pathology Clinical Microbiology Lab	Kruglyak Lab	Guo et al.
USA/CA-UCLA-56/2020	EPI_ISL_537582	UCLA Pathology Clinical Microbiology Lab	Kruglyak Lab	Guo et al.
USA/CA-UCLA-57/2020	EPI_ISL_537583	UCLA Pathology Clinical Microbiology Lab	Kruglyak Lab	Guo et al.
USA/CA-UCLA-59/2020	EPI_ISL_537584	UCLA Pathology Clinical Microbiology Lab	Kruglyak Lab	Guo et al.
USA/CA-UCLA-6/2020	EPI_ISL_537585	UCLA Pathology Clinical Microbiology Lab	Kruglyak Lab	Guo et al.
USA/CA-UCLA-60/2020	EPI_ISL_537586	UCLA Pathology Clinical Microbiology Lab	Kruglyak Lab	Guo et al.
USA/CA-UCLA-62/2020	EPI_ISL_537587	UCLA Pathology Clinical Microbiology Lab	Kruglyak Lab	Guo et al.
USA/CA-UCLA-63/2020	EPI_ISL_537588	UCLA Pathology Clinical Microbiology Lab	Kruglyak Lab	Guo et al.
USA/CA-UCLA-64/2020	EPI_ISL_537589	UCLA Pathology Clinical Microbiology Lab	Kruglyak Lab	Guo et al.
USA/CA-UCLA-65/2020	EPI_ISL_537590	UCLA Pathology Clinical Microbiology Lab	Kruglyak Lab	Guo et al.
USA/CA-UCLA-66/2020	EPI_ISL_537591	UCLA Pathology Clinical Microbiology Lab	Kruglyak Lab	Guo et al.
USA/CA-UCLA-67/2020	EPI_ISL_537592	UCLA Pathology Clinical Microbiology Lab	Kruglyak Lab	Guo et al.
USA/CA-UCLA-68/2020	EPI_ISL_537593	UCLA Pathology Clinical Microbiology Lab	Kruglyak Lab	Guo et al.
USA/CA-UCLA-7/2020	EPI_ISL_537594	UCLA Pathology Clinical Microbiology Lab	Kruglyak Lab	Guo et al.
USA/CA-UCLA-70/2020	EPI_ISL_537595	UCLA Pathology Clinical Microbiology Lab	Kruglyak Lab	Guo et al.
USA/CA-UCLA-71/2020	EPI_ISL_537596	UCLA Pathology Clinical Microbiology Lab	Kruglyak Lab	Guo et al.
USA/CA-UCLA-72/2020	EPI_ISL_537597	UCLA Pathology Clinical Microbiology Lab	Kruglyak Lab	Guo et al.
USA/CA-UCLA-77/2020	EPI_ISL_537598	UCLA Pathology Clinical Microbiology Lab	Kruglyak Lab	Guo et al.
USA/CA-UCLA-78/2020	EPI_ISL_537599	UCLA Pathology Clinical Microbiology Lab	Kruglyak Lab	Guo et al.
USA/CA-UCLA-8/2020	EPI_ISL_537600	UCLA Pathology Clinical Microbiology Lab	Kruglyak Lab	Guo et al.
USA/CA-UCLA-80/2020	EPI_ISL_537601	UCLA Pathology Clinical Microbiology Lab	Kruglyak Lab	Guo et al.
USA/CA-UCLA-81/2020	EPI_ISL_537602	UCLA Pathology Clinical Microbiology Lab	Kruglyak Lab	Guo et al.
USA/CA-UCLA-84/2020	EPI_ISL_537603	UCLA Pathology Clinical Microbiology Lab	Kruglyak Lab	Guo et al.
USA/CA-UCLA-87/2020	EPI_ISL_537604	UCLA Pathology Clinical Microbiology Lab	Kruglyak Lab	Guo et al.
USA/CA-UCLA-9/2020	EPI_ISL_537605	UCLA Pathology Clinical Microbiology Lab	Kruglyak Lab	Guo et al.
USA/CA-UCLA-97/2020	EPI_ISL_537606	UCLA Pathology Clinical Microbiology Lab	Kruglyak Lab	Guo et al.
USA/CA-UCLA-98/2020	EPI_ISL_537607	UCLA Pathology Clinical Microbiology Lab	Kruglyak Lab	Guo et al.
USA/CA-UCSC-1/2021	EPI_ISL_1405814	UCSC Genomics Institute	UCSC Genomics Institute	Mark Akeson et al
USA/CA-UCSC-10/2020	EPI_ISL_1405823	UCSC Genomics Institute	UCSC Genomics Institute	Mark Akeson et al
USA/CA-UCSC-100/2021	EPI_ISL_1405613	UCSC Genomics Institute	UCSC Genomics Institute	Mark Akeson et al
USA/CA-UCSC-101/2021	EPI_ISL_1405614	UCSC Genomics Institute	UCSC Genomics Institute	Mark Akeson et al
USA/CA-UCSC-102/2021	EPI_ISL_1405615	UCSC Genomics Institute	UCSC Genomics Institute	Mark Akeson et al
USA/CA-UCSC-103/2021	EPI_ISL_1405616	UCSC Genomics Institute	UCSC Genomics Institute	Mark Akeson et al
USA/CA-UCSC-104/2021	EPI_ISL_1405617	UCSC Genomics Institute	UCSC Genomics Institute	Mark Akeson et al
USA/CA-UCSC-105/2021	EPI_ISL_1405618	UCSC Genomics Institute	UCSC Genomics Institute	Mark Akeson et al
USA/CA-UCSC-106/2021	EPI_ISL_1405619	UCSC Genomics Institute	UCSC Genomics Institute	Mark Akeson et al
USA/CA-UCSC-107/2021	EPI_ISL_1405620	UCSC Genomics Institute	UCSC Genomics Institute	Mark Akeson et al
USA/CA-UCSC-109/2021	EPI_ISL_1405621	UCSC Genomics Institute	UCSC Genomics Institute	Mark Akeson et al
USA/CA-UCSC-11/2020	EPI_ISL_1405824	UCSC Genomics Institute	UCSC Genomics Institute	Mark Akeson et al
USA/CA-UCSC-110/2021	EPI_ISL_1405622	UCSC Genomics Institute	UCSC Genomics Institute	Mark Akeson et al
USA/CA-UCSC-111/2021	EPI_ISL_1405623	UCSC Genomics Institute	UCSC Genomics Institute	Mark Akeson et al
USA/CA-UCSC-112/2021	EPI_ISL_1405624	UCSC Genomics Institute	UCSC Genomics Institute	Mark Akeson et al
USA/CA-UCSC-113/2021	EPI_ISL_1405625	UCSC Genomics Institute	UCSC Genomics Institute	Mark Akeson et al
USA/CA-UCSC-114/2021	EPI_ISL_1405626	UCSC Genomics Institute	UCSC Genomics Institute	Mark Akeson et al
USA/CA-UCSC-115/2021	EPI_ISL_1405627	UCSC Genomics Institute	UCSC Genomics Institute	Mark Akeson et al
USA/CA-UCSC-116/2021	EPI_ISL_1405628	UCSC Genomics Institute	UCSC Genomics Institute	Mark Akeson et al
USA/CA-UCSC-117/2021	EPI_ISL_1405629	UCSC Genomics Institute	UCSC Genomics Institute	Mark Akeson et al
USA/CA-UCSC-118/2021	EPI_ISL_1469121	UCSC Genomics Institute	UCSC Genomics Institute	Mark Akeson et al
USA/CA-UCSC-119/2021	EPI_ISL_1405630	UCSC Genomics Institute	UCSC Genomics Institute	Mark Akeson et al
USA/CA-UCSC-12/2021	EPI_ISL_1405825	UCSC Genomics Institute	UCSC Genomics Institute	Mark Akeson et al
USA/CA-UCSC-120/2021	EPI_ISL_1405631	UCSC Genomics Institute	UCSC Genomics Institute	Mark Akeson et al
USA/CA-UCSC-121/2021	EPI_ISL_1405632	UCSC Genomics Institute	UCSC Genomics Institute	Mark Akeson et al
USA/CA-UCSC-122/2021	EPI_ISL_1405633	UCSC Genomics Institute	UCSC Genomics Institute	Mark Akeson et al
USA/CA-UCSC-123/2021	EPI_ISL_1405634	UCSC Genomics Institute	UCSC Genomics Institute	Mark Akeson et al
USA/CA-UCSC-124/2021	EPI_ISL_1405635	UCSC Genomics Institute	UCSC Genomics Institute	Mark Akeson et al
USA/CA-UCSC-125/2021	EPI_ISL_1405636	UCSC Genomics Institute	UCSC Genomics Institute	Mark Akeson et al
USA/CA-UCSC-127/2021	EPI_ISL_1405637	UCSC Genomics Institute	UCSC Genomics Institute	Mark Akeson et al
USA/CA-UCSC-128/2021	EPI_ISL_1405638	UCSC Genomics Institute	UCSC Genomics Institute	Mark Akeson et al
USA/CA-UCSC-129/2021	EPI_ISL_1405639	UCSC Genomics Institute	UCSC Genomics Institute	Mark Akeson et al
USA/CA-UCSC-13/2020	EPI_ISL_1405826	UCSC Genomics Institute	UCSC Genomics Institute	Mark Akeson et al
USA/CA-UCSC-130/2021	EPI_ISL_1405640	UCSC Genomics Institute	UCSC Genomics Institute	Mark Akeson et al
USA/CA-UCSC-131/2021	EPI_ISL_1405641	UCSC Genomics Institute	UCSC Genomics Institute	Mark Akeson et al
USA/CA-UCSC-132/2021	EPI_ISL_1405642	UCSC Genomics Institute	UCSC Genomics Institute	Mark Akeson et al
USA/CA-UCSC-134/2021	EPI_ISL_1405643	UCSC Genomics Institute	UCSC Genomics Institute	Mark Akeson et al
USA/CA-UCSC-135/2021	EPI_ISL_1405644	UCSC Genomics Institute	UCSC Genomics Institute	Mark Akeson et al
USA/CA-UCSC-136/2021	EPI_ISL_1405645	UCSC Genomics Institute	UCSC Genomics Institute	Mark Akeson et al
USA/CA-UCSC-137/2021	EPI_ISL_1405646	UCSC Genomics Institute	UCSC Genomics Institute	Mark Akeson et al
USA/CA-UCSC-138/2021	EPI_ISL_1405647	UCSC Genomics Institute	UCSC Genomics Institute	Mark Akeson et al
USA/CA-UCSC-139/2021	EPI_ISL_1405648	UCSC Genomics Institute	UCSC Genomics Institute	Mark Akeson et al
USA/CA-UCSC-14/2021	EPI_ISL_1405827	UCSC Genomics Institute	UCSC Genomics Institute	Mark Akeson et al
USA/CA-UCSC-140/2021	EPI_ISL_1405649	UCSC Genomics Institute	UCSC Genomics Institute	Mark Akeson et al
USA/CA-UCSC-141/2021	EPI_ISL_1405650	UCSC Genomics Institute	UCSC Genomics Institute	Mark Akeson et al
USA/CA-UCSC-142/2021	EPI_ISL_1405651	UCSC Genomics Institute	UCSC Genomics Institute	Mark Akeson et al
USA/CA-UCSC-143/2021	EPI_ISL_1405652	UCSC Genomics Institute	UCSC Genomics Institute	Mark Akeson et al
USA/CA-UCSC-144/2021	EPI_ISL_1405653	UCSC Genomics Institute	UCSC Genomics Institute	Mark Akeson et al
USA/CA-UCSC-145/2021	EPI_ISL_1405654	UCSC Genomics Institute	UCSC Genomics Institute	Mark Akeson et al
USA/CA-UCSC-146/2021	EPI_ISL_1405655	UCSC Genomics Institute	UCSC Genomics Institute	Mark Akeson et al
USA/CA-UCSC-147/2021	EPI_ISL_1405656	UCSC Genomics Institute	UCSC Genomics Institute	Mark Akeson et al
USA/CA-UCSC-148/2021	EPI_ISL_1405657	UCSC Genomics Institute	UCSC Genomics Institute	Mark Akeson et al
USA/CA-UCSC-149/2021	EPI_ISL_1405658	UCSC Genomics Institute	UCSC Genomics Institute	Mark Akeson et al
USA/CA-UCSC-15/2021	EPI_ISL_1405828	UCSC Genomics Institute	UCSC Genomics Institute	Mark Akeson et al
USA/CA-UCSC-150/2021	EPI_ISL_1405659	UCSC Genomics Institute	UCSC Genomics Institute	Mark Akeson et al
USA/CA-UCSC-151/2021	EPI_ISL_1405660	UCSC Genomics Institute	UCSC Genomics Institute	Mark Akeson et al
USA/CA-UCSC-152/2021	EPI_ISL_1405661	UCSC Genomics Institute	UCSC Genomics Institute	Mark Akeson et al
USA/CA-UCSC-153/2021	EPI_ISL_1405662	UCSC Genomics Institute	UCSC Genomics Institute	Mark Akeson et al
USA/CA-UCSC-154/2021	EPI_ISL_1405663	UCSC Genomics Institute	UCSC Genomics Institute	Mark Akeson et al
USA/CA-UCSC-155/2021	EPI_ISL_1405664	UCSC Genomics Institute	UCSC Genomics Institute	Mark Akeson et al
USA/CA-UCSC-156/2021	EPI_ISL_1405665	UCSC Genomics Institute	UCSC Genomics Institute	Mark Akeson et al
USA/CA-UCSC-157/2021	EPI_ISL_1405666	UCSC Genomics Institute	UCSC Genomics Institute	Mark Akeson et al
USA/CA-UCSC-159/2021	EPI_ISL_1405667	UCSC Genomics Institute	UCSC Genomics Institute	Mark Akeson et al
USA/CA-UCSC-16/2021	EPI_ISL_1405829	UCSC Genomics Institute	UCSC Genomics Institute	Mark Akeson et al
USA/CA-UCSC-160/2021	EPI_ISL_1405668	UCSC Genomics Institute	UCSC Genomics Institute	Mark Akeson et al
USA/CA-UCSC-161/2021	EPI_ISL_1405669	UCSC Genomics Institute	UCSC Genomics Institute	Mark Akeson et al
USA/CA-UCSC-162/2021	EPI_ISL_1405670	UCSC Genomics Institute	UCSC Genomics Institute	Mark Akeson et al
USA/CA-UCSC-163/2021	EPI_ISL_1405671	UCSC Genomics Institute	UCSC Genomics Institute	Mark Akeson et al
USA/CA-UCSC-164/2021	EPI_ISL_1405672	UCSC Genomics Institute	UCSC Genomics Institute	Mark Akeson et al
USA/CA-UCSC-165/2021	EPI_ISL_1405673	UCSC Genomics Institute	UCSC Genomics Institute	Mark Akeson et al
USA/CA-UCSC-166/2021	EPI_ISL_1405674	UCSC Genomics Institute	UCSC Genomics Institute	Mark Akeson et al
USA/CA-UCSC-167/2021	EPI_ISL_1405675	UCSC Genomics Institute	UCSC Genomics Institute	Mark Akeson et al
USA/CA-UCSC-168/2021	EPI_ISL_1405676	UCSC Genomics Institute	UCSC Genomics Institute	Mark Akeson et al
USA/CA-UCSC-169/2021	EPI_ISL_1405677	UCSC Genomics Institute	UCSC Genomics Institute	Mark Akeson et al
USA/CA-UCSC-17/2021	EPI_ISL_1405830	UCSC Genomics Institute	UCSC Genomics Institute	Mark Akeson et al
USA/CA-UCSC-170/2021	EPI_ISL_1405678	UCSC Genomics Institute	UCSC Genomics Institute	Mark Akeson et al
USA/CA-UCSC-171/2021	EPI_ISL_1405679	UCSC Genomics Institute	UCSC Genomics Institute	Mark Akeson et al
USA/CA-UCSC-172/2021	EPI_ISL_1402586	UCSC Genomics Institute	UCSC Genomics Institute	Mark Akeson et al
USA/CA-UCSC-173/2021	EPI_ISL_1402587	UCSC Genomics Institute	UCSC Genomics Institute	Mark Akeson et al
USA/CA-UCSC-174/2021	EPI_ISL_1402588	UCSC Genomics Institute	UCSC Genomics Institute	Mark Akeson et al
USA/CA-UCSC-175/2021	EPI_ISL_1402589	UCSC Genomics Institute	UCSC Genomics Institute	Mark Akeson et al
USA/CA-UCSC-176/2021	EPI_ISL_1402590	UCSC Genomics Institute	UCSC Genomics Institute	Mark Akeson et al
USA/CA-UCSC-177/2021	EPI_ISL_1402591	UCSC Genomics Institute	UCSC Genomics Institute	Mark Akeson et al
USA/CA-UCSC-178/2021	EPI_ISL_1402592	UCSC Genomics Institute	UCSC Genomics Institute	Mark Akeson et al
USA/CA-UCSC-179/2021	EPI_ISL_1402593	UCSC Genomics Institute	UCSC Genomics Institute	Mark Akeson et al
USA/CA-UCSC-18/2021	EPI_ISL_1405831	UCSC Genomics Institute	UCSC Genomics Institute	Mark Akeson et al
USA/CA-UCSC-180/2021	EPI_ISL_1402594	UCSC Genomics Institute	UCSC Genomics Institute	Mark Akeson et al
USA/CA-UCSC-181/2021	EPI_ISL_1402595	UCSC Genomics Institute	UCSC Genomics Institute	Mark Akeson et al
USA/CA-UCSC-182/2021	EPI_ISL_1402596	UCSC Genomics Institute	UCSC Genomics Institute	Mark Akeson et al
USA/CA-UCSC-183/2021	EPI_ISL_1402597	UCSC Genomics Institute	UCSC Genomics Institute	Mark Akeson et al
USA/CA-UCSC-184/2021	EPI_ISL_1402598	UCSC Genomics Institute	UCSC Genomics Institute	Mark Akeson et al
USA/CA-UCSC-185/2021	EPI_ISL_1402599	UCSC Genomics Institute	UCSC Genomics Institute	Mark Akeson et al
USA/CA-UCSC-186/2021	EPI_ISL_1402600	UCSC Genomics Institute	UCSC Genomics Institute	Mark Akeson et al
USA/CA-UCSC-187/2021	EPI_ISL_1402601	UCSC Genomics Institute	UCSC Genomics Institute	Mark Akeson et al
USA/CA-UCSC-188/2021	EPI_ISL_1402602	UCSC Genomics Institute	UCSC Genomics Institute	Mark Akeson et al
USA/CA-UCSC-189/2021	EPI_ISL_1402603	UCSC Genomics Institute	UCSC Genomics Institute	Mark Akeson et al
USA/CA-UCSC-19/2021	EPI_ISL_1405832	UCSC Genomics Institute	UCSC Genomics Institute	Mark Akeson et al
USA/CA-UCSC-190/2021	EPI_ISL_1402604	UCSC Genomics Institute	UCSC Genomics Institute	Mark Akeson et al
USA/CA-UCSC-191/2021	EPI_ISL_1402605	UCSC Genomics Institute	UCSC Genomics Institute	Mark Akeson et al
USA/CA-UCSC-192/2021	EPI_ISL_1402606	UCSC Genomics Institute	UCSC Genomics Institute	Mark Akeson et al
USA/CA-UCSC-193/2021	EPI_ISL_1402607	UCSC Genomics Institute	UCSC Genomics Institute	Mark Akeson et al
USA/CA-UCSC-194/2021	EPI_ISL_1402608	UCSC Genomics Institute	UCSC Genomics Institute	Mark Akeson et al
USA/CA-UCSC-195/2021	EPI_ISL_1402609	UCSC Genomics Institute	UCSC Genomics Institute	Mark Akeson et al
USA/CA-UCSC-196/2021	EPI_ISL_1402610	UCSC Genomics Institute	UCSC Genomics Institute	Mark Akeson et al
USA/CA-UCSC-197/2021	EPI_ISL_1405050	UCSC Genomics Institute	UCSC Genomics Institute	Mark Akeson et al
USA/CA-UCSC-198/2021	EPI_ISL_1402611	UCSC Genomics Institute	UCSC Genomics Institute	Mark Akeson et al
USA/CA-UCSC-199/2021	EPI_ISL_1402612	UCSC Genomics Institute	UCSC Genomics Institute	Mark Akeson et al
USA/CA-UCSC-2/2020	EPI_ISL_1405815	UCSC Genomics Institute	UCSC Genomics Institute	Mark Akeson et al
USA/CA-UCSC-20/2021	EPI_ISL_1405833	UCSC Genomics Institute	UCSC Genomics Institute	Mark Akeson et al
USA/CA-UCSC-200/2021	EPI_ISL_1402613	UCSC Genomics Institute	UCSC Genomics Institute	Mark Akeson et al
USA/CA-UCSC-201/2021	EPI_ISL_1402614	UCSC Genomics Institute	UCSC Genomics Institute	Mark Akeson et al
USA/CA-UCSC-202/2021	EPI_ISL_1402615	UCSC Genomics Institute	UCSC Genomics Institute	Mark Akeson et al
USA/CA-UCSC-203/2021	EPI_ISL_1402616	UCSC Genomics Institute	UCSC Genomics Institute	Mark Akeson et al
USA/CA-UCSC-204/2021	EPI_ISL_1402617	UCSC Genomics Institute	UCSC Genomics Institute	Mark Akeson et al
USA/CA-UCSC-205/2021	EPI_ISL_1402618	UCSC Genomics Institute	UCSC Genomics Institute	Mark Akeson et al
USA/CA-UCSC-206/2021	EPI_ISL_1402619	UCSC Genomics Institute	UCSC Genomics Institute	Mark Akeson et al
USA/CA-UCSC-207/2021	EPI_ISL_1402620	UCSC Genomics Institute	UCSC Genomics Institute	Mark Akeson et al
USA/CA-UCSC-208/2021	EPI_ISL_1402621	UCSC Genomics Institute	UCSC Genomics Institute	Mark Akeson et al
USA/CA-UCSC-209/2021	EPI_ISL_1402622	UCSC Genomics Institute	UCSC Genomics Institute	Mark Akeson et al
USA/CA-UCSC-21/2021	EPI_ISL_1405834	UCSC Genomics Institute	UCSC Genomics Institute	Mark Akeson et al
USA/CA-UCSC-210/2021	EPI_ISL_1402623	UCSC Genomics Institute	UCSC Genomics Institute	Mark Akeson et al
USA/CA-UCSC-211/2021	EPI_ISL_1402624	UCSC Genomics Institute	UCSC Genomics Institute	Mark Akeson et al
USA/CA-UCSC-212/2021	EPI_ISL_1402625	UCSC Genomics Institute	UCSC Genomics Institute	Mark Akeson et al
USA/CA-UCSC-213/2021	EPI_ISL_1402626	UCSC Genomics Institute	UCSC Genomics Institute	Mark Akeson et al
USA/CA-UCSC-214/2021	EPI_ISL_1402627	UCSC Genomics Institute	UCSC Genomics Institute	Mark Akeson et al
USA/CA-UCSC-215/2021	EPI_ISL_1402628	UCSC Genomics Institute	UCSC Genomics Institute	Mark Akeson et al
USA/CA-UCSC-216/2021	EPI_ISL_1402629	UCSC Genomics Institute	UCSC Genomics Institute	Mark Akeson et al
USA/CA-UCSC-217/2021	EPI_ISL_1402630	UCSC Genomics Institute	UCSC Genomics Institute	Mark Akeson et al
USA/CA-UCSC-218/2021	EPI_ISL_1402631	UCSC Genomics Institute	UCSC Genomics Institute	Mark Akeson et al
USA/CA-UCSC-219/2021	EPI_ISL_1402632	UCSC Genomics Institute	UCSC Genomics Institute	Mark Akeson et al
USA/CA-UCSC-22/2021	EPI_ISL_1405835	UCSC Genomics Institute	UCSC Genomics Institute	Mark Akeson et al
USA/CA-UCSC-220/2021	EPI_ISL_1402633	UCSC Genomics Institute	UCSC Genomics Institute	Mark Akeson et al
USA/CA-UCSC-221/2021	EPI_ISL_1405051	UCSC Genomics Institute	UCSC Genomics Institute	Mark Akeson et al
USA/CA-UCSC-222/2021	EPI_ISL_1402634	UCSC Genomics Institute	UCSC Genomics Institute	Mark Akeson et al
USA/CA-UCSC-223/2021	EPI_ISL_1402635	UCSC Genomics Institute	UCSC Genomics Institute	Mark Akeson et al
USA/CA-UCSC-224/2021	EPI_ISL_1402636	UCSC Genomics Institute	UCSC Genomics Institute	Mark Akeson et al
USA/CA-UCSC-225/2021	EPI_ISL_1402637	UCSC Genomics Institute	UCSC Genomics Institute	Mark Akeson et al
USA/CA-UCSC-226/2021	EPI_ISL_1402638	UCSC Genomics Institute	UCSC Genomics Institute	Mark Akeson et al
USA/CA-UCSC-227/2021	EPI_ISL_1405052	UCSC Genomics Institute	UCSC Genomics Institute	Mark Akeson et al
USA/CA-UCSC-228/2021	EPI_ISL_1402639	UCSC Genomics Institute	UCSC Genomics Institute	Mark Akeson et al
USA/CA-UCSC-229/2021	EPI_ISL_1402640	UCSC Genomics Institute	UCSC Genomics Institute	Mark Akeson et al
USA/CA-UCSC-23/2021	EPI_ISL_1405836	UCSC Genomics Institute	UCSC Genomics Institute	Mark Akeson et al
USA/CA-UCSC-230/2021	EPI_ISL_1405053	UCSC Genomics Institute	UCSC Genomics Institute	Mark Akeson et al
USA/CA-UCSC-231/2021	EPI_ISL_1402641	UCSC Genomics Institute	UCSC Genomics Institute	Mark Akeson et al
USA/CA-UCSC-232/2021	EPI_ISL_1405054	UCSC Genomics Institute	UCSC Genomics Institute	Mark Akeson et al
USA/CA-UCSC-233/2021	EPI_ISL_1402642	UCSC Genomics Institute	UCSC Genomics Institute	Mark Akeson et al
USA/CA-UCSC-234/2021	EPI_ISL_1402643	UCSC Genomics Institute	UCSC Genomics Institute	Mark Akeson et al
USA/CA-UCSC-235/2021	EPI_ISL_1402644	UCSC Genomics Institute	UCSC Genomics Institute	Mark Akeson et al
USA/CA-UCSC-236/2021	EPI_ISL_1405055	UCSC Genomics Institute	UCSC Genomics Institute	Mark Akeson et al
USA/CA-UCSC-237/2021	EPI_ISL_1402645	UCSC Genomics Institute	UCSC Genomics Institute	Mark Akeson et al
USA/CA-UCSC-238/2021	EPI_ISL_1402646	UCSC Genomics Institute	UCSC Genomics Institute	Mark Akeson et al
USA/CA-UCSC-239/2021	EPI_ISL_1405056	UCSC Genomics Institute	UCSC Genomics Institute	Mark Akeson et al
USA/CA-UCSC-24/2021	EPI_ISL_1405837	UCSC Genomics Institute	UCSC Genomics Institute	Mark Akeson et al
USA/CA-UCSC-240/2021	EPI_ISL_1405057	UCSC Genomics Institute	UCSC Genomics Institute	Mark Akeson et al
USA/CA-UCSC-241/2021	EPI_ISL_1405058	UCSC Genomics Institute	UCSC Genomics Institute	Mark Akeson et al
USA/CA-UCSC-242/2021	EPI_ISL_1402647	UCSC Genomics Institute	UCSC Genomics Institute	Mark Akeson et al
USA/CA-UCSC-243/2021	EPI_ISL_1402648	UCSC Genomics Institute	UCSC Genomics Institute	Mark Akeson et al
USA/CA-UCSC-244/2021	EPI_ISL_1402649	UCSC Genomics Institute	UCSC Genomics Institute	Mark Akeson et al
USA/CA-UCSC-245/2021	EPI_ISL_1405059	UCSC Genomics Institute	UCSC Genomics Institute	Mark Akeson et al
USA/CA-UCSC-246/2021	EPI_ISL_1405060	UCSC Genomics Institute	UCSC Genomics Institute	Mark Akeson et al
USA/CA-UCSC-247/2021	EPI_ISL_1402650	UCSC Genomics Institute	UCSC Genomics Institute	Mark Akeson et al
USA/CA-UCSC-248/2021	EPI_ISL_1402651	UCSC Genomics Institute	UCSC Genomics Institute	Mark Akeson et al
USA/CA-UCSC-249/2021	EPI_ISL_1402652	UCSC Genomics Institute	UCSC Genomics Institute	Mark Akeson et al
USA/CA-UCSC-25/2021	EPI_ISL_1405838	UCSC Genomics Institute	UCSC Genomics Institute	Mark Akeson et al
USA/CA-UCSC-250/2021	EPI_ISL_1402653	UCSC Genomics Institute	UCSC Genomics Institute	Mark Akeson et al
USA/CA-UCSC-251/2021	EPI_ISL_1402654	UCSC Genomics Institute	UCSC Genomics Institute	Mark Akeson et al
USA/CA-UCSC-253/2021	EPI_ISL_1469852	UCSC Genomics Institute	UCSC Genomics Institute	Mark Akeson et al
USA/CA-UCSC-254/2021	EPI_ISL_1469853	UCSC Genomics Institute	UCSC Genomics Institute	Mark Akeson et al
USA/CA-UCSC-255/2020	EPI_ISL_1469854	UCSC Genomics Institute	UCSC Genomics Institute	Mark Akeson et al
USA/CA-UCSC-256/2020	EPI_ISL_1469855	UCSC Genomics Institute	UCSC Genomics Institute	Mark Akeson et al
USA/CA-UCSC-257/2020	EPI_ISL_1469856	UCSC Genomics Institute	UCSC Genomics Institute	Mark Akeson et al
USA/CA-UCSC-258/2020	EPI_ISL_1469857	UCSC Genomics Institute	UCSC Genomics Institute	Mark Akeson et al
USA/CA-UCSC-259/2020	EPI_ISL_1469858	UCSC Genomics Institute	UCSC Genomics Institute	Mark Akeson et al
USA/CA-UCSC-26/2021	EPI_ISL_1405839	UCSC Genomics Institute	UCSC Genomics Institute	Mark Akeson et al
USA/CA-UCSC-260/2020	EPI_ISL_1469859	UCSC Genomics Institute	UCSC Genomics Institute	Mark Akeson et al
USA/CA-UCSC-261/2020	EPI_ISL_1469860	UCSC Genomics Institute	UCSC Genomics Institute	Mark Akeson et al
USA/CA-UCSC-262/2020	EPI_ISL_1469861	UCSC Genomics Institute	UCSC Genomics Institute	Mark Akeson et al
USA/CA-UCSC-263/2020	EPI_ISL_1469862	UCSC Genomics Institute	UCSC Genomics Institute	Mark Akeson et al
USA/CA-UCSC-264/2020	EPI_ISL_1469863	UCSC Genomics Institute	UCSC Genomics Institute	Mark Akeson et al
USA/CA-UCSC-265/2020	EPI_ISL_1469864	UCSC Genomics Institute	UCSC Genomics Institute	Mark Akeson et al
USA/CA-UCSC-266/2020	EPI_ISL_1469865	UCSC Genomics Institute	UCSC Genomics Institute	Mark Akeson et al
USA/CA-UCSC-267/2020	EPI_ISL_1469866	UCSC Genomics Institute	UCSC Genomics Institute	Mark Akeson et al
USA/CA-UCSC-268/2020	EPI_ISL_1469867	UCSC Genomics Institute	UCSC Genomics Institute	Mark Akeson et al
USA/CA-UCSC-269/2020	EPI_ISL_1469868	UCSC Genomics Institute	UCSC Genomics Institute	Mark Akeson et al
USA/CA-UCSC-27/2021	EPI_ISL_1405840	UCSC Genomics Institute	UCSC Genomics Institute	Mark Akeson et al
USA/CA-UCSC-270/2020	EPI_ISL_1469869	UCSC Genomics Institute	UCSC Genomics Institute	Mark Akeson et al
USA/CA-UCSC-271/2020	EPI_ISL_1469870	UCSC Genomics Institute	UCSC Genomics Institute	Mark Akeson et al
USA/CA-UCSC-272/2020	EPI_ISL_1469871	UCSC Genomics Institute	UCSC Genomics Institute	Mark Akeson et al
USA/CA-UCSC-273/2020	EPI_ISL_1469872	UCSC Genomics Institute	UCSC Genomics Institute	Mark Akeson et al
USA/CA-UCSC-274/2020	EPI_ISL_1469873	UCSC Genomics Institute	UCSC Genomics Institute	Mark Akeson et al
USA/CA-UCSC-275/2020	EPI_ISL_1469874	UCSC Genomics Institute	UCSC Genomics Institute	Mark Akeson et al
USA/CA-UCSC-276/2021	EPI_ISL_1469875	UCSC Genomics Institute	UCSC Genomics Institute	Mark Akeson et al
USA/CA-UCSC-277/2021	EPI_ISL_1469876	UCSC Genomics Institute	UCSC Genomics Institute	Mark Akeson et al
USA/CA-UCSC-278/2021	EPI_ISL_1469877	UCSC Genomics Institute	UCSC Genomics Institute	Mark Akeson et al
USA/CA-UCSC-279/2021	EPI_ISL_1469878	UCSC Genomics Institute	UCSC Genomics Institute	Mark Akeson et al
USA/CA-UCSC-28/2020	EPI_ISL_1405841	UCSC Genomics Institute	UCSC Genomics Institute	Mark Akeson et al
USA/CA-UCSC-280/2021	EPI_ISL_1469879	UCSC Genomics Institute	UCSC Genomics Institute	Mark Akeson et al
USA/CA-UCSC-281/2021	EPI_ISL_1469880	UCSC Genomics Institute	UCSC Genomics Institute	Mark Akeson et al
USA/CA-UCSC-282/2021	EPI_ISL_1469881	UCSC Genomics Institute	UCSC Genomics Institute	Mark Akeson et al
USA/CA-UCSC-283/2021	EPI_ISL_1469882	UCSC Genomics Institute	UCSC Genomics Institute	Mark Akeson et al
USA/CA-UCSC-284/2021	EPI_ISL_1469883	UCSC Genomics Institute	UCSC Genomics Institute	Mark Akeson et al
USA/CA-UCSC-285/2020	EPI_ISL_1469884	UCSC Genomics Institute	UCSC Genomics Institute	Mark Akeson et al
USA/CA-UCSC-286/2020	EPI_ISL_1469885	UCSC Genomics Institute	UCSC Genomics Institute	Mark Akeson et al
USA/CA-UCSC-287/2020	EPI_ISL_1469886	UCSC Genomics Institute	UCSC Genomics Institute	Mark Akeson et al
USA/CA-UCSC-289/2020	EPI_ISL_1469887	UCSC Genomics Institute	UCSC Genomics Institute	Mark Akeson et al
USA/CA-UCSC-29/2020	EPI_ISL_1405842	UCSC Genomics Institute	UCSC Genomics Institute	Mark Akeson et al
USA/CA-UCSC-290/2020	EPI_ISL_1469888	UCSC Genomics Institute	UCSC Genomics Institute	Mark Akeson et al
USA/CA-UCSC-291/2020	EPI_ISL_1469889	UCSC Genomics Institute	UCSC Genomics Institute	Mark Akeson et al
USA/CA-UCSC-292/2020	EPI_ISL_1469890	UCSC Genomics Institute	UCSC Genomics Institute	Mark Akeson et al
USA/CA-UCSC-293/2020	EPI_ISL_1469891	UCSC Genomics Institute	UCSC Genomics Institute	Mark Akeson et al
USA/CA-UCSC-294/2020	EPI_ISL_1469892	UCSC Genomics Institute	UCSC Genomics Institute	Mark Akeson et al
USA/CA-UCSC-295/2020	EPI_ISL_1469893	UCSC Genomics Institute	UCSC Genomics Institute	Mark Akeson et al
USA/CA-UCSC-296/2020	EPI_ISL_1469894	UCSC Genomics Institute	UCSC Genomics Institute	Mark Akeson et al
USA/CA-UCSC-297/2020	EPI_ISL_1469895	UCSC Genomics Institute	UCSC Genomics Institute	Mark Akeson et al
USA/CA-UCSC-298/2020	EPI_ISL_1469896	UCSC Genomics Institute	UCSC Genomics Institute	Mark Akeson et al
USA/CA-UCSC-3/2020	EPI_ISL_1405816	UCSC Genomics Institute	UCSC Genomics Institute	Mark Akeson et al
USA/CA-UCSC-30/2021	EPI_ISL_1405843	UCSC Genomics Institute	UCSC Genomics Institute	Mark Akeson et al
USA/CA-UCSC-300/2020	EPI_ISL_1469897	UCSC Genomics Institute	UCSC Genomics Institute	Mark Akeson et al
USA/CA-UCSC-301/2020	EPI_ISL_1469898	UCSC Genomics Institute	UCSC Genomics Institute	Mark Akeson et al
USA/CA-UCSC-302/2020	EPI_ISL_1469899	UCSC Genomics Institute	UCSC Genomics Institute	Mark Akeson et al
USA/CA-UCSC-303/2020	EPI_ISL_1469900	UCSC Genomics Institute	UCSC Genomics Institute	Mark Akeson et al
USA/CA-UCSC-304/2020	EPI_ISL_1469901	UCSC Genomics Institute	UCSC Genomics Institute	Mark Akeson et al
USA/CA-UCSC-305/2020	EPI_ISL_1469902	UCSC Genomics Institute	UCSC Genomics Institute	Mark Akeson et al
USA/CA-UCSC-306/2020	EPI_ISL_1469903	UCSC Genomics Institute	UCSC Genomics Institute	Mark Akeson et al
USA/CA-UCSC-307/2020	EPI_ISL_1469904	UCSC Genomics Institute	UCSC Genomics Institute	Mark Akeson et al
USA/CA-UCSC-308/2020	EPI_ISL_1469905	UCSC Genomics Institute	UCSC Genomics Institute	Mark Akeson et al
USA/CA-UCSC-309/2020	EPI_ISL_1469906	UCSC Genomics Institute	UCSC Genomics Institute	Mark Akeson et al
USA/CA-UCSC-31/2020	EPI_ISL_1405844	UCSC Genomics Institute	UCSC Genomics Institute	Mark Akeson et al
USA/CA-UCSC-310/2020	EPI_ISL_1469907	UCSC Genomics Institute	UCSC Genomics Institute	Mark Akeson et al
USA/CA-UCSC-311/2020	EPI_ISL_1469908	UCSC Genomics Institute	UCSC Genomics Institute	Mark Akeson et al
USA/CA-UCSC-312/2020	EPI_ISL_1469909	UCSC Genomics Institute	UCSC Genomics Institute	Mark Akeson et al
USA/CA-UCSC-313/2020	EPI_ISL_1469910	UCSC Genomics Institute	UCSC Genomics Institute	Mark Akeson et al
USA/CA-UCSC-314/2020	EPI_ISL_1469911	UCSC Genomics Institute	UCSC Genomics Institute	Mark Akeson et al
USA/CA-UCSC-315/2020	EPI_ISL_1469912	UCSC Genomics Institute	UCSC Genomics Institute	Mark Akeson et al
USA/CA-UCSC-316/2020	EPI_ISL_1469913	UCSC Genomics Institute	UCSC Genomics Institute	Mark Akeson et al
USA/CA-UCSC-317/2020	EPI_ISL_1469914	UCSC Genomics Institute	UCSC Genomics Institute	Mark Akeson et al
USA/CA-UCSC-318/2020	EPI_ISL_1469915	UCSC Genomics Institute	UCSC Genomics Institute	Mark Akeson et al
USA/CA-UCSC-319/2020	EPI_ISL_1469916	UCSC Genomics Institute	UCSC Genomics Institute	Mark Akeson et al
USA/CA-UCSC-32/2021	EPI_ISL_1405845	UCSC Genomics Institute	UCSC Genomics Institute	Mark Akeson et al
USA/CA-UCSC-320/2020	EPI_ISL_1469917	UCSC Genomics Institute	UCSC Genomics Institute	Mark Akeson et al
USA/CA-UCSC-321/2020	EPI_ISL_1469918	UCSC Genomics Institute	UCSC Genomics Institute	Mark Akeson et al
USA/CA-UCSC-322/2020	EPI_ISL_1469919	UCSC Genomics Institute	UCSC Genomics Institute	Mark Akeson et al
USA/CA-UCSC-323/2020	EPI_ISL_1469920	UCSC Genomics Institute	UCSC Genomics Institute	Mark Akeson et al
USA/CA-UCSC-324/2020	EPI_ISL_1469921	UCSC Genomics Institute	UCSC Genomics Institute	Mark Akeson et al
USA/CA-UCSC-325/2020	EPI_ISL_1469922	UCSC Genomics Institute	UCSC Genomics Institute	Mark Akeson et al
USA/CA-UCSC-326/2020	EPI_ISL_1469923	UCSC Genomics Institute	UCSC Genomics Institute	Mark Akeson et al
USA/CA-UCSC-327/2020	EPI_ISL_1469924	UCSC Genomics Institute	UCSC Genomics Institute	Mark Akeson et al
USA/CA-UCSC-328/2020	EPI_ISL_1469925	UCSC Genomics Institute	UCSC Genomics Institute	Mark Akeson et al
USA/CA-UCSC-329/2020	EPI_ISL_1469926	UCSC Genomics Institute	UCSC Genomics Institute	Mark Akeson et al
USA/CA-UCSC-33/2021	EPI_ISL_1405846	UCSC Genomics Institute	UCSC Genomics Institute	Mark Akeson et al
USA/CA-UCSC-330/2020	EPI_ISL_1469927	UCSC Genomics Institute	UCSC Genomics Institute	Mark Akeson et al
USA/CA-UCSC-331/2020	EPI_ISL_1469928	UCSC Genomics Institute	UCSC Genomics Institute	Mark Akeson et al
USA/CA-UCSC-332/2020	EPI_ISL_1469929	UCSC Genomics Institute	UCSC Genomics Institute	Mark Akeson et al
USA/CA-UCSC-333/2020	EPI_ISL_1469930	UCSC Genomics Institute	UCSC Genomics Institute	Mark Akeson et al
USA/CA-UCSC-334/2020	EPI_ISL_1469931	UCSC Genomics Institute	UCSC Genomics Institute	Mark Akeson et al
USA/CA-UCSC-335/2020	EPI_ISL_1469932	UCSC Genomics Institute	UCSC Genomics Institute	Mark Akeson et al
USA/CA-UCSC-336/2020	EPI_ISL_1469933	UCSC Genomics Institute	UCSC Genomics Institute	Mark Akeson et al
USA/CA-UCSC-337/2020	EPI_ISL_1469934	UCSC Genomics Institute	UCSC Genomics Institute	Mark Akeson et al
USA/CA-UCSC-338/2020	EPI_ISL_1469935	UCSC Genomics Institute	UCSC Genomics Institute	Mark Akeson et al
USA/CA-UCSC-339/2020	EPI_ISL_1469936	UCSC Genomics Institute	UCSC Genomics Institute	Mark Akeson et al
USA/CA-UCSC-34/2021	EPI_ISL_1405847	UCSC Genomics Institute	UCSC Genomics Institute	Mark Akeson et al
USA/CA-UCSC-35/2021	EPI_ISL_1405848	UCSC Genomics Institute	UCSC Genomics Institute	Mark Akeson et al
USA/CA-UCSC-36/2021	EPI_ISL_1405849	UCSC Genomics Institute	UCSC Genomics Institute	Mark Akeson et al
USA/CA-UCSC-37/2021	EPI_ISL_1405850	UCSC Genomics Institute	UCSC Genomics Institute	Mark Akeson et al
USA/CA-UCSC-38/2021	EPI_ISL_1405851	UCSC Genomics Institute	UCSC Genomics Institute	Mark Akeson et al
USA/CA-UCSC-39/2021	EPI_ISL_1405852	UCSC Genomics Institute	UCSC Genomics Institute	Mark Akeson et al
USA/CA-UCSC-4/2020	EPI_ISL_1405817	UCSC Genomics Institute	UCSC Genomics Institute	Mark Akeson et al
USA/CA-UCSC-40/2021	EPI_ISL_1405853	UCSC Genomics Institute	UCSC Genomics Institute	Mark Akeson et al
USA/CA-UCSC-41/2021	EPI_ISL_1405854	UCSC Genomics Institute	UCSC Genomics Institute	Mark Akeson et al
USA/CA-UCSC-42/2021	EPI_ISL_1405855	UCSC Genomics Institute	UCSC Genomics Institute	Mark Akeson et al
USA/CA-UCSC-43/2021	EPI_ISL_1405856	UCSC Genomics Institute	UCSC Genomics Institute	Mark Akeson et al
USA/CA-UCSC-44/2021	EPI_ISL_1405857	UCSC Genomics Institute	UCSC Genomics Institute	Mark Akeson et al
USA/CA-UCSC-45/2021	EPI_ISL_1405858	UCSC Genomics Institute	UCSC Genomics Institute	Mark Akeson et al
USA/CA-UCSC-46/2021	EPI_ISL_1405859	UCSC Genomics Institute	UCSC Genomics Institute	Mark Akeson et al
USA/CA-UCSC-47/2021	EPI_ISL_1405860	UCSC Genomics Institute	UCSC Genomics Institute	Mark Akeson et al
USA/CA-UCSC-48/2021	EPI_ISL_1405861	UCSC Genomics Institute	UCSC Genomics Institute	Mark Akeson et al
USA/CA-UCSC-49/2021	EPI_ISL_1405862	UCSC Genomics Institute	UCSC Genomics Institute	Mark Akeson et al
USA/CA-UCSC-5/2020	EPI_ISL_1405818	UCSC Genomics Institute	UCSC Genomics Institute	Mark Akeson et al
USA/CA-UCSC-50/2021	EPI_ISL_1405863	UCSC Genomics Institute	UCSC Genomics Institute	Mark Akeson et al
USA/CA-UCSC-51/2021	EPI_ISL_1405864	UCSC Genomics Institute	UCSC Genomics Institute	Mark Akeson et al
USA/CA-UCSC-52/2021	EPI_ISL_1405865	UCSC Genomics Institute	UCSC Genomics Institute	Mark Akeson et al
USA/CA-UCSC-53/2021	EPI_ISL_1405866	UCSC Genomics Institute	UCSC Genomics Institute	Mark Akeson et al
USA/CA-UCSC-54/2021	EPI_ISL_1405867	UCSC Genomics Institute	UCSC Genomics Institute	Mark Akeson et al
USA/CA-UCSC-55/2021	EPI_ISL_1405868	UCSC Genomics Institute	UCSC Genomics Institute	Mark Akeson et al
USA/CA-UCSC-56/2021	EPI_ISL_1405869	UCSC Genomics Institute	UCSC Genomics Institute	Mark Akeson et al
USA/CA-UCSC-57/2021	EPI_ISL_1405870	UCSC Genomics Institute	UCSC Genomics Institute	Mark Akeson et al
USA/CA-UCSC-58/2021	EPI_ISL_1405871	UCSC Genomics Institute	UCSC Genomics Institute	Mark Akeson et al
USA/CA-UCSC-59/2021	EPI_ISL_1405872	UCSC Genomics Institute	UCSC Genomics Institute	Mark Akeson et al
USA/CA-UCSC-6/2020	EPI_ISL_1405819	UCSC Genomics Institute	UCSC Genomics Institute	Mark Akeson et al
USA/CA-UCSC-60/2021	EPI_ISL_1405873	UCSC Genomics Institute	UCSC Genomics Institute	Mark Akeson et al
USA/CA-UCSC-61/2021	EPI_ISL_1405874	UCSC Genomics Institute	UCSC Genomics Institute	Mark Akeson et al
USA/CA-UCSC-62/2021	EPI_ISL_1405875	UCSC Genomics Institute	UCSC Genomics Institute	Mark Akeson et al
USA/CA-UCSC-63/2021	EPI_ISL_1405876	UCSC Genomics Institute	UCSC Genomics Institute	Mark Akeson et al
USA/CA-UCSC-64/2021	EPI_ISL_1405877	UCSC Genomics Institute	UCSC Genomics Institute	Mark Akeson et al
USA/CA-UCSC-65/2020	EPI_ISL_1405878	UCSC Genomics Institute	UCSC Genomics Institute	Mark Akeson et al
USA/CA-UCSC-66/2021	EPI_ISL_1405879	UCSC Genomics Institute	UCSC Genomics Institute	Mark Akeson et al
USA/CA-UCSC-67/2021	EPI_ISL_1405880	UCSC Genomics Institute	UCSC Genomics Institute	Mark Akeson et al
USA/CA-UCSC-68/2021	EPI_ISL_1405881	UCSC Genomics Institute	UCSC Genomics Institute	Mark Akeson et al
USA/CA-UCSC-69/2021	EPI_ISL_1405882	UCSC Genomics Institute	UCSC Genomics Institute	Mark Akeson et al
USA/CA-UCSC-7/2020	EPI_ISL_1405820	UCSC Genomics Institute	UCSC Genomics Institute	Mark Akeson et al
USA/CA-UCSC-70/2021	EPI_ISL_1405883	UCSC Genomics Institute	UCSC Genomics Institute	Mark Akeson et al
USA/CA-UCSC-71/2021	EPI_ISL_1405884	UCSC Genomics Institute	UCSC Genomics Institute	Mark Akeson et al
USA/CA-UCSC-72/2021	EPI_ISL_1405885	UCSC Genomics Institute	UCSC Genomics Institute	Mark Akeson et al
USA/CA-UCSC-73/2021	EPI_ISL_1405886	UCSC Genomics Institute	UCSC Genomics Institute	Mark Akeson et al
USA/CA-UCSC-74/2021	EPI_ISL_1405887	UCSC Genomics Institute	UCSC Genomics Institute	Mark Akeson et al
USA/CA-UCSC-75/2021	EPI_ISL_1405888	UCSC Genomics Institute	UCSC Genomics Institute	Mark Akeson et al
USA/CA-UCSC-76/2021	EPI_ISL_1405889	UCSC Genomics Institute	UCSC Genomics Institute	Mark Akeson et al
USA/CA-UCSC-77/2021	EPI_ISL_1405890	UCSC Genomics Institute	UCSC Genomics Institute	Mark Akeson et al
USA/CA-UCSC-78/2021	EPI_ISL_1405891	UCSC Genomics Institute	UCSC Genomics Institute	Mark Akeson et al
USA/CA-UCSC-79/2021	EPI_ISL_1405892	UCSC Genomics Institute	UCSC Genomics Institute	Mark Akeson et al
USA/CA-UCSC-8/2020	EPI_ISL_1405821	UCSC Genomics Institute	UCSC Genomics Institute	Mark Akeson et al
USA/CA-UCSC-80/2021	EPI_ISL_1405893	UCSC Genomics Institute	UCSC Genomics Institute	Mark Akeson et al
USA/CA-UCSC-81/2020	EPI_ISL_1405894	UCSC Genomics Institute	UCSC Genomics Institute	Mark Akeson et al
USA/CA-UCSC-82/2021	EPI_ISL_1405895	UCSC Genomics Institute	UCSC Genomics Institute	Mark Akeson et al
USA/CA-UCSC-83/2021	EPI_ISL_1405896	UCSC Genomics Institute	UCSC Genomics Institute	Mark Akeson et al
USA/CA-UCSC-84/2021	EPI_ISL_1405897	UCSC Genomics Institute	UCSC Genomics Institute	Mark Akeson et al
USA/CA-UCSC-85/2021	EPI_ISL_1405599	UCSC Genomics Institute	UCSC Genomics Institute	Mark Akeson et al
USA/CA-UCSC-86/2021	EPI_ISL_1405600	UCSC Genomics Institute	UCSC Genomics Institute	Mark Akeson et al
USA/CA-UCSC-87/2021	EPI_ISL_1405601	UCSC Genomics Institute	UCSC Genomics Institute	Mark Akeson et al
USA/CA-UCSC-88/2021	EPI_ISL_1405602	UCSC Genomics Institute	UCSC Genomics Institute	Mark Akeson et al
USA/CA-UCSC-89/2021	EPI_ISL_1405603	UCSC Genomics Institute	UCSC Genomics Institute	Mark Akeson et al
USA/CA-UCSC-9/2020	EPI_ISL_1405822	UCSC Genomics Institute	UCSC Genomics Institute	Mark Akeson et al
USA/CA-UCSC-90/2021	EPI_ISL_1405604	UCSC Genomics Institute	UCSC Genomics Institute	Mark Akeson et al
USA/CA-UCSC-91/2021	EPI_ISL_1405605	UCSC Genomics Institute	UCSC Genomics Institute	Mark Akeson et al
USA/CA-UCSC-92/2021	EPI_ISL_1405606	UCSC Genomics Institute	UCSC Genomics Institute	Mark Akeson et al
USA/CA-UCSC-93/2021	EPI_ISL_1405607	UCSC Genomics Institute	UCSC Genomics Institute	Mark Akeson et al
USA/CA-UCSC-94/2021	EPI_ISL_1405608	UCSC Genomics Institute	UCSC Genomics Institute	Mark Akeson et al
USA/CA-UCSC-95/2021	EPI_ISL_1405609	UCSC Genomics Institute	UCSC Genomics Institute	Mark Akeson et al
USA/CA-UCSC-96/2021	EPI_ISL_1469120	UCSC Genomics Institute	UCSC Genomics Institute	Mark Akeson et al
USA/CA-UCSC-97/2021	EPI_ISL_1405610	UCSC Genomics Institute	UCSC Genomics Institute	Mark Akeson et al
USA/CA-UCSC-98/2021	EPI_ISL_1405611	UCSC Genomics Institute	UCSC Genomics Institute	Mark Akeson et al
USA/CA-UCSC-99/2021	EPI_ISL_1405612	UCSC Genomics Institute	UCSC Genomics Institute	Mark Akeson et al
USA/CA-UCSF-JD1/2021	EPI_ISL_1093862	DeRisi Lab, University of California, San Francisco	DeRisi Lab, University of California, San Francisco	Sabrina Mann et al
USA/CA-UCSF-JD10/2021	EPI_ISL_1093869	DeRisi Lab, University of California, San Francisco	DeRisi Lab, University of California, San Francisco	Sabrina Mann et al
USA/CA-UCSF-JD100/2021	EPI_ISL_1093916	DeRisi Lab, University of California, San Francisco	DeRisi Lab, University of California, San Francisco	Sabrina Mann et al
USA/CA-UCSF-JD101/2021	EPI_ISL_1098802	DeRisi Lab, University of California, San Francisco	DeRisi Lab, University of California, San Francisco	Sabrina Mann et al
USA/CA-UCSF-JD102/2021	EPI_ISL_1093917	DeRisi Lab, University of California, San Francisco	DeRisi Lab, University of California, San Francisco	Sabrina Mann et al
USA/CA-UCSF-JD103/2021	EPI_ISL_1098803	DeRisi Lab, University of California, San Francisco	DeRisi Lab, University of California, San Francisco	Sabrina Mann et al
USA/CA-UCSF-JD104/2021	EPI_ISL_1093918	DeRisi Lab, University of California, San Francisco	DeRisi Lab, University of California, San Francisco	Sabrina Mann et al
USA/CA-UCSF-JD105/2021	EPI_ISL_1093714	DeRisi Lab, University of California, San Francisco	DeRisi Lab, University of California, San Francisco	Sabrina Mann et al
USA/CA-UCSF-JD106/2021	EPI_ISL_1093919	DeRisi Lab, University of California, San Francisco	DeRisi Lab, University of California, San Francisco	Sabrina Mann et al
USA/CA-UCSF-JD107/2021	EPI_ISL_1093920	DeRisi Lab, University of California, San Francisco	DeRisi Lab, University of California, San Francisco	Sabrina Mann et al
USA/CA-UCSF-JD108/2021	EPI_ISL_1093678	DeRisi Lab, University of California, San Francisco	DeRisi Lab, University of California, San Francisco	Sabrina Mann et al
USA/CA-UCSF-JD109/2021	EPI_ISL_1093921	DeRisi Lab, University of California, San Francisco	DeRisi Lab, University of California, San Francisco	Sabrina Mann et al
USA/CA-UCSF-JD11/2021	EPI_ISL_1093830	DeRisi Lab, University of California, San Francisco	DeRisi Lab, University of California, San Francisco	Sabrina Mann et al
USA/CA-UCSF-JD110/2021	EPI_ISL_1098804	DeRisi Lab, University of California, San Francisco	DeRisi Lab, University of California, San Francisco	Sabrina Mann et al
USA/CA-UCSF-JD111/2021	EPI_ISL_1093922	DeRisi Lab, University of California, San Francisco	DeRisi Lab, University of California, San Francisco	Sabrina Mann et al
USA/CA-UCSF-JD112/2021	EPI_ISL_1093923	DeRisi Lab, University of California, San Francisco	DeRisi Lab, University of California, San Francisco	Sabrina Mann et al
USA/CA-UCSF-JD113/2021	EPI_ISL_1093924	DeRisi Lab, University of California, San Francisco	DeRisi Lab, University of California, San Francisco	Sabrina Mann et al
USA/CA-UCSF-JD114/2021	EPI_ISL_1093836	DeRisi Lab, University of California, San Francisco	DeRisi Lab, University of California, San Francisco	Sabrina Mann et al
USA/CA-UCSF-JD115/2021	EPI_ISL_1093925	DeRisi Lab, University of California, San Francisco	DeRisi Lab, University of California, San Francisco	Sabrina Mann et al
USA/CA-UCSF-JD116/2021	EPI_ISL_1093926	DeRisi Lab, University of California, San Francisco	DeRisi Lab, University of California, San Francisco	Sabrina Mann et al
USA/CA-UCSF-JD117/2021	EPI_ISL_1093660	DeRisi Lab, University of California, San Francisco	DeRisi Lab, University of California, San Francisco	Sabrina Mann et al
USA/CA-UCSF-JD118/2021	EPI_ISL_1093927	DeRisi Lab, University of California, San Francisco	DeRisi Lab, University of California, San Francisco	Sabrina Mann et al
USA/CA-UCSF-JD119/2021	EPI_ISL_1093719	DeRisi Lab, University of California, San Francisco	DeRisi Lab, University of California, San Francisco	Sabrina Mann et al
USA/CA-UCSF-JD12/2021	EPI_ISL_1093870	DeRisi Lab, University of California, San Francisco	DeRisi Lab, University of California, San Francisco	Sabrina Mann et al
USA/CA-UCSF-JD120/2021	EPI_ISL_1093741	DeRisi Lab, University of California, San Francisco	DeRisi Lab, University of California, San Francisco	Sabrina Mann et al
USA/CA-UCSF-JD121/2021	EPI_ISL_1093769	DeRisi Lab, University of California, San Francisco	DeRisi Lab, University of California, San Francisco	Sabrina Mann et al
USA/CA-UCSF-JD122/2021	EPI_ISL_1093837	DeRisi Lab, University of California, San Francisco	DeRisi Lab, University of California, San Francisco	Sabrina Mann et al
USA/CA-UCSF-JD123/2021	EPI_ISL_1093773	DeRisi Lab, University of California, San Francisco	DeRisi Lab, University of California, San Francisco	Sabrina Mann et al
USA/CA-UCSF-JD124/2021	EPI_ISL_1093857	DeRisi Lab, University of California, San Francisco	DeRisi Lab, University of California, San Francisco	Sabrina Mann et al
USA/CA-UCSF-JD125/2021	EPI_ISL_1093928	DeRisi Lab, University of California, San Francisco	DeRisi Lab, University of California, San Francisco	Sabrina Mann et al
USA/CA-UCSF-JD126/2021	EPI_ISL_1093611	DeRisi Lab, University of California, San Francisco	DeRisi Lab, University of California, San Francisco	Sabrina Mann et al
USA/CA-UCSF-JD127/2021	EPI_ISL_1093929	DeRisi Lab, University of California, San Francisco	DeRisi Lab, University of California, San Francisco	Sabrina Mann et al
USA/CA-UCSF-JD128/2021	EPI_ISL_1093721	DeRisi Lab, University of California, San Francisco	DeRisi Lab, University of California, San Francisco	Sabrina Mann et al
USA/CA-UCSF-JD129/2021	EPI_ISL_1093930	DeRisi Lab, University of California, San Francisco	DeRisi Lab, University of California, San Francisco	Sabrina Mann et al
USA/CA-UCSF-JD13/2021	EPI_ISL_1093752	DeRisi Lab, University of California, San Francisco	DeRisi Lab, University of California, San Francisco	Sabrina Mann et al
USA/CA-UCSF-JD130/2021	EPI_ISL_1093931	DeRisi Lab, University of California, San Francisco	DeRisi Lab, University of California, San Francisco	Sabrina Mann et al
USA/CA-UCSF-JD131/2021	EPI_ISL_1093932	DeRisi Lab, University of California, San Francisco	DeRisi Lab, University of California, San Francisco	Sabrina Mann et al
USA/CA-UCSF-JD132/2021	EPI_ISL_1093727	DeRisi Lab, University of California, San Francisco	DeRisi Lab, University of California, San Francisco	Sabrina Mann et al
USA/CA-UCSF-JD133/2021	EPI_ISL_1093933	DeRisi Lab, University of California, San Francisco	DeRisi Lab, University of California, San Francisco	Sabrina Mann et al
USA/CA-UCSF-JD134/2021	EPI_ISL_1093934	DeRisi Lab, University of California, San Francisco	DeRisi Lab, University of California, San Francisco	Sabrina Mann et al
USA/CA-UCSF-JD135/2021	EPI_ISL_1093662	DeRisi Lab, University of California, San Francisco	DeRisi Lab, University of California, San Francisco	Sabrina Mann et al
USA/CA-UCSF-JD136/2021	EPI_ISL_1093778	DeRisi Lab, University of California, San Francisco	DeRisi Lab, University of California, San Francisco	Sabrina Mann et al
USA/CA-UCSF-JD137/2021	EPI_ISL_1093716	DeRisi Lab, University of California, San Francisco	DeRisi Lab, University of California, San Francisco	Sabrina Mann et al
USA/CA-UCSF-JD138/2021	EPI_ISL_1093666	DeRisi Lab, University of California, San Francisco	DeRisi Lab, University of California, San Francisco	Sabrina Mann et al
USA/CA-UCSF-JD139/2021	EPI_ISL_1093935	DeRisi Lab, University of California, San Francisco	DeRisi Lab, University of California, San Francisco	Sabrina Mann et al
USA/CA-UCSF-JD14/2021	EPI_ISL_1093871	DeRisi Lab, University of California, San Francisco	DeRisi Lab, University of California, San Francisco	Sabrina Mann et al
USA/CA-UCSF-JD140/2021	EPI_ISL_1093936	DeRisi Lab, University of California, San Francisco	DeRisi Lab, University of California, San Francisco	Sabrina Mann et al
USA/CA-UCSF-JD141/2021	EPI_ISL_1093747	DeRisi Lab, University of California, San Francisco	DeRisi Lab, University of California, San Francisco	Sabrina Mann et al
USA/CA-UCSF-JD142/2021	EPI_ISL_1093937	DeRisi Lab, University of California, San Francisco	DeRisi Lab, University of California, San Francisco	Sabrina Mann et al
USA/CA-UCSF-JD143/2021	EPI_ISL_1093938	DeRisi Lab, University of California, San Francisco	DeRisi Lab, University of California, San Francisco	Sabrina Mann et al
USA/CA-UCSF-JD144/2021	EPI_ISL_1093939	DeRisi Lab, University of California, San Francisco	DeRisi Lab, University of California, San Francisco	Sabrina Mann et al
USA/CA-UCSF-JD145/2021	EPI_ISL_1093639	DeRisi Lab, University of California, San Francisco	DeRisi Lab, University of California, San Francisco	Sabrina Mann et al
USA/CA-UCSF-JD146/2021	EPI_ISL_1093607	DeRisi Lab, University of California, San Francisco	DeRisi Lab, University of California, San Francisco	Sabrina Mann et al
USA/CA-UCSF-JD147/2021	EPI_ISL_1093940	DeRisi Lab, University of California, San Francisco	DeRisi Lab, University of California, San Francisco	Sabrina Mann et al
USA/CA-UCSF-JD148/2021	EPI_ISL_1098805	DeRisi Lab, University of California, San Francisco	DeRisi Lab, University of California, San Francisco	Sabrina Mann et al
USA/CA-UCSF-JD149/2021	EPI_ISL_1093941	DeRisi Lab, University of California, San Francisco	DeRisi Lab, University of California, San Francisco	Sabrina Mann et al
USA/CA-UCSF-JD15/2021	EPI_ISL_1093774	DeRisi Lab, University of California, San Francisco	DeRisi Lab, University of California, San Francisco	Sabrina Mann et al
USA/CA-UCSF-JD150/2021	EPI_ISL_1093942	DeRisi Lab, University of California, San Francisco	DeRisi Lab, University of California, San Francisco	Sabrina Mann et al
USA/CA-UCSF-JD151/2021	EPI_ISL_1093943	DeRisi Lab, University of California, San Francisco	DeRisi Lab, University of California, San Francisco	Sabrina Mann et al
USA/CA-UCSF-JD152/2021	EPI_ISL_1093944	DeRisi Lab, University of California, San Francisco	DeRisi Lab, University of California, San Francisco	Sabrina Mann et al
USA/CA-UCSF-JD153/2021	EPI_ISL_1093945	DeRisi Lab, University of California, San Francisco	DeRisi Lab, University of California, San Francisco	Sabrina Mann et al
USA/CA-UCSF-JD154/2021	EPI_ISL_1098806	DeRisi Lab, University of California, San Francisco	DeRisi Lab, University of California, San Francisco	Sabrina Mann et al
USA/CA-UCSF-JD155/2021	EPI_ISL_1093946	DeRisi Lab, University of California, San Francisco	DeRisi Lab, University of California, San Francisco	Sabrina Mann et al
USA/CA-UCSF-JD156/2021	EPI_ISL_1093693	DeRisi Lab, University of California, San Francisco	DeRisi Lab, University of California, San Francisco	Sabrina Mann et al
USA/CA-UCSF-JD157/2021	EPI_ISL_1093947	DeRisi Lab, University of California, San Francisco	DeRisi Lab, University of California, San Francisco	Sabrina Mann et al
USA/CA-UCSF-JD158/2021	EPI_ISL_1093948	DeRisi Lab, University of California, San Francisco	DeRisi Lab, University of California, San Francisco	Sabrina Mann et al
USA/CA-UCSF-JD159/2021	EPI_ISL_1093704	DeRisi Lab, University of California, San Francisco	DeRisi Lab, University of California, San Francisco	Sabrina Mann et al
USA/CA-UCSF-JD16/2021	EPI_ISL_1093685	DeRisi Lab, University of California, San Francisco	DeRisi Lab, University of California, San Francisco	Sabrina Mann et al
USA/CA-UCSF-JD160/2021	EPI_ISL_1093949	DeRisi Lab, University of California, San Francisco	DeRisi Lab, University of California, San Francisco	Sabrina Mann et al
USA/CA-UCSF-JD161/2021	EPI_ISL_1093776	DeRisi Lab, University of California, San Francisco	DeRisi Lab, University of California, San Francisco	Sabrina Mann et al
USA/CA-UCSF-JD162/2021	EPI_ISL_1093950	DeRisi Lab, University of California, San Francisco	DeRisi Lab, University of California, San Francisco	Sabrina Mann et al
USA/CA-UCSF-JD163/2021	EPI_ISL_1093641	DeRisi Lab, University of California, San Francisco	DeRisi Lab, University of California, San Francisco	Sabrina Mann et al
USA/CA-UCSF-JD164/2021	EPI_ISL_1093780	DeRisi Lab, University of California, San Francisco	DeRisi Lab, University of California, San Francisco	Sabrina Mann et al
USA/CA-UCSF-JD165/2021	EPI_ISL_1093951	DeRisi Lab, University of California, San Francisco	DeRisi Lab, University of California, San Francisco	Sabrina Mann et al
USA/CA-UCSF-JD166/2021	EPI_ISL_1093952	DeRisi Lab, University of California, San Francisco	DeRisi Lab, University of California, San Francisco	Sabrina Mann et al
USA/CA-UCSF-JD167/2021	EPI_ISL_1093953	DeRisi Lab, University of California, San Francisco	DeRisi Lab, University of California, San Francisco	Sabrina Mann et al
USA/CA-UCSF-JD168/2021	EPI_ISL_1093954	DeRisi Lab, University of California, San Francisco	DeRisi Lab, University of California, San Francisco	Sabrina Mann et al
USA/CA-UCSF-JD169/2021	EPI_ISL_1098807	DeRisi Lab, University of California, San Francisco	DeRisi Lab, University of California, San Francisco	Sabrina Mann et al
USA/CA-UCSF-JD17/2021	EPI_ISL_1093796	DeRisi Lab, University of California, San Francisco	DeRisi Lab, University of California, San Francisco	Sabrina Mann et al
USA/CA-UCSF-JD170/2021	EPI_ISL_1093670	DeRisi Lab, University of California, San Francisco	DeRisi Lab, University of California, San Francisco	Sabrina Mann et al
USA/CA-UCSF-JD171/2021	EPI_ISL_1093676	DeRisi Lab, University of California, San Francisco	DeRisi Lab, University of California, San Francisco	Sabrina Mann et al
USA/CA-UCSF-JD172/2021	EPI_ISL_1093955	DeRisi Lab, University of California, San Francisco	DeRisi Lab, University of California, San Francisco	Sabrina Mann et al
USA/CA-UCSF-JD173/2021	EPI_ISL_1093956	DeRisi Lab, University of California, San Francisco	DeRisi Lab, University of California, San Francisco	Sabrina Mann et al
USA/CA-UCSF-JD174/2021	EPI_ISL_1093957	DeRisi Lab, University of California, San Francisco	DeRisi Lab, University of California, San Francisco	Sabrina Mann et al
USA/CA-UCSF-JD175/2021	EPI_ISL_1093958	DeRisi Lab, University of California, San Francisco	DeRisi Lab, University of California, San Francisco	Sabrina Mann et al
USA/CA-UCSF-JD176/2021	EPI_ISL_1093798	DeRisi Lab, University of California, San Francisco	DeRisi Lab, University of California, San Francisco	Sabrina Mann et al
USA/CA-UCSF-JD177/2021	EPI_ISL_1093724	DeRisi Lab, University of California, San Francisco	DeRisi Lab, University of California, San Francisco	Sabrina Mann et al
USA/CA-UCSF-JD178/2021	EPI_ISL_1098808	DeRisi Lab, University of California, San Francisco	DeRisi Lab, University of California, San Francisco	Sabrina Mann et al
USA/CA-UCSF-JD179/2021	EPI_ISL_1093959	DeRisi Lab, University of California, San Francisco	DeRisi Lab, University of California, San Francisco	Sabrina Mann et al
USA/CA-UCSF-JD18/2021	EPI_ISL_1093690	DeRisi Lab, University of California, San Francisco	DeRisi Lab, University of California, San Francisco	Sabrina Mann et al
USA/CA-UCSF-JD180/2021	EPI_ISL_1093622	DeRisi Lab, University of California, San Francisco	DeRisi Lab, University of California, San Francisco	Sabrina Mann et al
USA/CA-UCSF-JD181/2021	EPI_ISL_1093671	DeRisi Lab, University of California, San Francisco	DeRisi Lab, University of California, San Francisco	Sabrina Mann et al
USA/CA-UCSF-JD182/2021	EPI_ISL_1093633	DeRisi Lab, University of California, San Francisco	DeRisi Lab, University of California, San Francisco	Sabrina Mann et al
USA/CA-UCSF-JD183/2021	EPI_ISL_1093793	DeRisi Lab, University of California, San Francisco	DeRisi Lab, University of California, San Francisco	Sabrina Mann et al
USA/CA-UCSF-JD184/2021	EPI_ISL_1093960	DeRisi Lab, University of California, San Francisco	DeRisi Lab, University of California, San Francisco	Sabrina Mann et al
USA/CA-UCSF-JD185/2021	EPI_ISL_1093961	DeRisi Lab, University of California, San Francisco	DeRisi Lab, University of California, San Francisco	Sabrina Mann et al
USA/CA-UCSF-JD186/2021	EPI_ISL_1093962	DeRisi Lab, University of California, San Francisco	DeRisi Lab, University of California, San Francisco	Sabrina Mann et al
USA/CA-UCSF-JD187/2021	EPI_ISL_1093963	DeRisi Lab, University of California, San Francisco	DeRisi Lab, University of California, San Francisco	Sabrina Mann et al
USA/CA-UCSF-JD188/2021	EPI_ISL_1093628	DeRisi Lab, University of California, San Francisco	DeRisi Lab, University of California, San Francisco	Sabrina Mann et al
USA/CA-UCSF-JD189/2021	EPI_ISL_1093709	DeRisi Lab, University of California, San Francisco	DeRisi Lab, University of California, San Francisco	Sabrina Mann et al
USA/CA-UCSF-JD19/2021	EPI_ISL_1093677	DeRisi Lab, University of California, San Francisco	DeRisi Lab, University of California, San Francisco	Sabrina Mann et al
USA/CA-UCSF-JD190/2021	EPI_ISL_1093964	DeRisi Lab, University of California, San Francisco	DeRisi Lab, University of California, San Francisco	Sabrina Mann et al
USA/CA-UCSF-JD191/2021	EPI_ISL_1093799	DeRisi Lab, University of California, San Francisco	DeRisi Lab, University of California, San Francisco	Sabrina Mann et al
USA/CA-UCSF-JD192/2021	EPI_ISL_1093711	DeRisi Lab, University of California, San Francisco	DeRisi Lab, University of California, San Francisco	Sabrina Mann et al
USA/CA-UCSF-JD193/2021	EPI_ISL_1093965	DeRisi Lab, University of California, San Francisco	DeRisi Lab, University of California, San Francisco	Sabrina Mann et al
USA/CA-UCSF-JD194/2021	EPI_ISL_1093966	DeRisi Lab, University of California, San Francisco	DeRisi Lab, University of California, San Francisco	Sabrina Mann et al
USA/CA-UCSF-JD195/2021	EPI_ISL_1093967	DeRisi Lab, University of California, San Francisco	DeRisi Lab, University of California, San Francisco	Sabrina Mann et al
USA/CA-UCSF-JD196/2021	EPI_ISL_1093968	DeRisi Lab, University of California, San Francisco	DeRisi Lab, University of California, San Francisco	Sabrina Mann et al
USA/CA-UCSF-JD197/2021	EPI_ISL_1093969	DeRisi Lab, University of California, San Francisco	DeRisi Lab, University of California, San Francisco	Sabrina Mann et al
USA/CA-UCSF-JD198/2021	EPI_ISL_1093834	DeRisi Lab, University of California, San Francisco	DeRisi Lab, University of California, San Francisco	Sabrina Mann et al
USA/CA-UCSF-JD199/2021	EPI_ISL_1093970	DeRisi Lab, University of California, San Francisco	DeRisi Lab, University of California, San Francisco	Sabrina Mann et al
USA/CA-UCSF-JD2/2021	EPI_ISL_1093863	DeRisi Lab, University of California, San Francisco	DeRisi Lab, University of California, San Francisco	Sabrina Mann et al
USA/CA-UCSF-JD20/2021	EPI_ISL_1093825	DeRisi Lab, University of California, San Francisco	DeRisi Lab, University of California, San Francisco	Sabrina Mann et al
USA/CA-UCSF-JD200/2021	EPI_ISL_1093971	DeRisi Lab, University of California, San Francisco	DeRisi Lab, University of California, San Francisco	Sabrina Mann et al
USA/CA-UCSF-JD201/2021	EPI_ISL_1093972	DeRisi Lab, University of California, San Francisco	DeRisi Lab, University of California, San Francisco	Sabrina Mann et al
USA/CA-UCSF-JD202/2021	EPI_ISL_1093973	DeRisi Lab, University of California, San Francisco	DeRisi Lab, University of California, San Francisco	Sabrina Mann et al
USA/CA-UCSF-JD203/2021	EPI_ISL_1093710	DeRisi Lab, University of California, San Francisco	DeRisi Lab, University of California, San Francisco	Sabrina Mann et al
USA/CA-UCSF-JD204/2021	EPI_ISL_1098809	DeRisi Lab, University of California, San Francisco	DeRisi Lab, University of California, San Francisco	Sabrina Mann et al
USA/CA-UCSF-JD205/2021	EPI_ISL_1093974	DeRisi Lab, University of California, San Francisco	DeRisi Lab, University of California, San Francisco	Sabrina Mann et al
USA/CA-UCSF-JD206/2021	EPI_ISL_1093609	DeRisi Lab, University of California, San Francisco	DeRisi Lab, University of California, San Francisco	Sabrina Mann et al
USA/CA-UCSF-JD207/2021	EPI_ISL_1093856	DeRisi Lab, University of California, San Francisco	DeRisi Lab, University of California, San Francisco	Sabrina Mann et al
USA/CA-UCSF-JD208/2021	EPI_ISL_1093733	DeRisi Lab, University of California, San Francisco	DeRisi Lab, University of California, San Francisco	Sabrina Mann et al
USA/CA-UCSF-JD209/2021	EPI_ISL_1093975	DeRisi Lab, University of California, San Francisco	DeRisi Lab, University of California, San Francisco	Sabrina Mann et al
USA/CA-UCSF-JD21/2021	EPI_ISL_1093744	DeRisi Lab, University of California, San Francisco	DeRisi Lab, University of California, San Francisco	Sabrina Mann et al
USA/CA-UCSF-JD210/2021	EPI_ISL_1093844	DeRisi Lab, University of California, San Francisco	DeRisi Lab, University of California, San Francisco	Sabrina Mann et al
USA/CA-UCSF-JD211/2021	EPI_ISL_1093860	DeRisi Lab, University of California, San Francisco	DeRisi Lab, University of California, San Francisco	Sabrina Mann et al
USA/CA-UCSF-JD212/2021	EPI_ISL_1093613	DeRisi Lab, University of California, San Francisco	DeRisi Lab, University of California, San Francisco	Sabrina Mann et al
USA/CA-UCSF-JD213/2021	EPI_ISL_1093649	DeRisi Lab, University of California, San Francisco	DeRisi Lab, University of California, San Francisco	Sabrina Mann et al
USA/CA-UCSF-JD214/2021	EPI_ISL_1093976	DeRisi Lab, University of California, San Francisco	DeRisi Lab, University of California, San Francisco	Sabrina Mann et al
USA/CA-UCSF-JD215/2021	EPI_ISL_1093977	DeRisi Lab, University of California, San Francisco	DeRisi Lab, University of California, San Francisco	Sabrina Mann et al
USA/CA-UCSF-JD216/2021	EPI_ISL_1093758	DeRisi Lab, University of California, San Francisco	DeRisi Lab, University of California, San Francisco	Sabrina Mann et al
USA/CA-UCSF-JD217/2021	EPI_ISL_1093833	DeRisi Lab, University of California, San Francisco	DeRisi Lab, University of California, San Francisco	Sabrina Mann et al
USA/CA-UCSF-JD218/2021	EPI_ISL_1093695	DeRisi Lab, University of California, San Francisco	DeRisi Lab, University of California, San Francisco	Sabrina Mann et al
USA/CA-UCSF-JD219/2021	EPI_ISL_1093978	DeRisi Lab, University of California, San Francisco	DeRisi Lab, University of California, San Francisco	Sabrina Mann et al
USA/CA-UCSF-JD22/2021	EPI_ISL_1093872	DeRisi Lab, University of California, San Francisco	DeRisi Lab, University of California, San Francisco	Sabrina Mann et al
USA/CA-UCSF-JD220/2021	EPI_ISL_1093979	DeRisi Lab, University of California, San Francisco	DeRisi Lab, University of California, San Francisco	Sabrina Mann et al
USA/CA-UCSF-JD221/2021	EPI_ISL_1093980	DeRisi Lab, University of California, San Francisco	DeRisi Lab, University of California, San Francisco	Sabrina Mann et al
USA/CA-UCSF-JD222/2021	EPI_ISL_1093981	DeRisi Lab, University of California, San Francisco	DeRisi Lab, University of California, San Francisco	Sabrina Mann et al
USA/CA-UCSF-JD223/2021	EPI_ISL_1093982	DeRisi Lab, University of California, San Francisco	DeRisi Lab, University of California, San Francisco	Sabrina Mann et al
USA/CA-UCSF-JD224/2021	EPI_ISL_1093824	DeRisi Lab, University of California, San Francisco	DeRisi Lab, University of California, San Francisco	Sabrina Mann et al
USA/CA-UCSF-JD225/2021	EPI_ISL_1098810	DeRisi Lab, University of California, San Francisco	DeRisi Lab, University of California, San Francisco	Sabrina Mann et al
USA/CA-UCSF-JD226/2021	EPI_ISL_1093737	DeRisi Lab, University of California, San Francisco	DeRisi Lab, University of California, San Francisco	Sabrina Mann et al
USA/CA-UCSF-JD227/2021	EPI_ISL_1093725	DeRisi Lab, University of California, San Francisco	DeRisi Lab, University of California, San Francisco	Sabrina Mann et al
USA/CA-UCSF-JD228/2021	EPI_ISL_1093623	DeRisi Lab, University of California, San Francisco	DeRisi Lab, University of California, San Francisco	Sabrina Mann et al
USA/CA-UCSF-JD229/2021	EPI_ISL_1093624	DeRisi Lab, University of California, San Francisco	DeRisi Lab, University of California, San Francisco	Sabrina Mann et al
USA/CA-UCSF-JD23/2021	EPI_ISL_1093763	DeRisi Lab, University of California, San Francisco	DeRisi Lab, University of California, San Francisco	Sabrina Mann et al
USA/CA-UCSF-JD230/2021	EPI_ISL_1098811	DeRisi Lab, University of California, San Francisco	DeRisi Lab, University of California, San Francisco	Sabrina Mann et al
USA/CA-UCSF-JD231/2021	EPI_ISL_1093983	DeRisi Lab, University of California, San Francisco	DeRisi Lab, University of California, San Francisco	Sabrina Mann et al
USA/CA-UCSF-JD232/2021	EPI_ISL_1093984	DeRisi Lab, University of California, San Francisco	DeRisi Lab, University of California, San Francisco	Sabrina Mann et al
USA/CA-UCSF-JD233/2021	EPI_ISL_1093985	DeRisi Lab, University of California, San Francisco	DeRisi Lab, University of California, San Francisco	Sabrina Mann et al
USA/CA-UCSF-JD234/2021	EPI_ISL_1093986	DeRisi Lab, University of California, San Francisco	DeRisi Lab, University of California, San Francisco	Sabrina Mann et al
USA/CA-UCSF-JD235/2021	EPI_ISL_1098812	DeRisi Lab, University of California, San Francisco	DeRisi Lab, University of California, San Francisco	Sabrina Mann et al
USA/CA-UCSF-JD236/2021	EPI_ISL_1093812	DeRisi Lab, University of California, San Francisco	DeRisi Lab, University of California, San Francisco	Sabrina Mann et al
USA/CA-UCSF-JD237/2021	EPI_ISL_1093987	DeRisi Lab, University of California, San Francisco	DeRisi Lab, University of California, San Francisco	Sabrina Mann et al
USA/CA-UCSF-JD238/2021	EPI_ISL_1093732	DeRisi Lab, University of California, San Francisco	DeRisi Lab, University of California, San Francisco	Sabrina Mann et al
USA/CA-UCSF-JD239/2021	EPI_ISL_1098813	DeRisi Lab, University of California, San Francisco	DeRisi Lab, University of California, San Francisco	Sabrina Mann et al
USA/CA-UCSF-JD24/2021	EPI_ISL_1093684	DeRisi Lab, University of California, San Francisco	DeRisi Lab, University of California, San Francisco	Sabrina Mann et al
USA/CA-UCSF-JD240/2021	EPI_ISL_1093988	DeRisi Lab, University of California, San Francisco	DeRisi Lab, University of California, San Francisco	Sabrina Mann et al
USA/CA-UCSF-JD241/2021	EPI_ISL_1093989	DeRisi Lab, University of California, San Francisco	DeRisi Lab, University of California, San Francisco	Sabrina Mann et al
USA/CA-UCSF-JD242/2021	EPI_ISL_1093659	DeRisi Lab, University of California, San Francisco	DeRisi Lab, University of California, San Francisco	Sabrina Mann et al
USA/CA-UCSF-JD243/2021	EPI_ISL_1093761	DeRisi Lab, University of California, San Francisco	DeRisi Lab, University of California, San Francisco	Sabrina Mann et al
USA/CA-UCSF-JD244/2021	EPI_ISL_1093616	DeRisi Lab, University of California, San Francisco	DeRisi Lab, University of California, San Francisco	Sabrina Mann et al
USA/CA-UCSF-JD245/2021	EPI_ISL_1093990	DeRisi Lab, University of California, San Francisco	DeRisi Lab, University of California, San Francisco	Sabrina Mann et al
USA/CA-UCSF-JD246/2021	EPI_ISL_1093991	DeRisi Lab, University of California, San Francisco	DeRisi Lab, University of California, San Francisco	Sabrina Mann et al
USA/CA-UCSF-JD247/2021	EPI_ISL_1093992	DeRisi Lab, University of California, San Francisco	DeRisi Lab, University of California, San Francisco	Sabrina Mann et al
USA/CA-UCSF-JD248/2021	EPI_ISL_1093993	DeRisi Lab, University of California, San Francisco	DeRisi Lab, University of California, San Francisco	Sabrina Mann et al
USA/CA-UCSF-JD249/2021	EPI_ISL_1093994	DeRisi Lab, University of California, San Francisco	DeRisi Lab, University of California, San Francisco	Sabrina Mann et al
USA/CA-UCSF-JD25/2021	EPI_ISL_1093873	DeRisi Lab, University of California, San Francisco	DeRisi Lab, University of California, San Francisco	Sabrina Mann et al
USA/CA-UCSF-JD250/2021	EPI_ISL_1093995	DeRisi Lab, University of California, San Francisco	DeRisi Lab, University of California, San Francisco	Sabrina Mann et al
USA/CA-UCSF-JD251/2021	EPI_ISL_1093829	DeRisi Lab, University of California, San Francisco	DeRisi Lab, University of California, San Francisco	Sabrina Mann et al
USA/CA-UCSF-JD252/2021	EPI_ISL_1093634	DeRisi Lab, University of California, San Francisco	DeRisi Lab, University of California, San Francisco	Sabrina Mann et al
USA/CA-UCSF-JD253/2021	EPI_ISL_1093996	DeRisi Lab, University of California, San Francisco	DeRisi Lab, University of California, San Francisco	Sabrina Mann et al
USA/CA-UCSF-JD254/2021	EPI_ISL_1093997	DeRisi Lab, University of California, San Francisco	DeRisi Lab, University of California, San Francisco	Sabrina Mann et al
USA/CA-UCSF-JD255/2021	EPI_ISL_1093766	DeRisi Lab, University of California, San Francisco	DeRisi Lab, University of California, San Francisco	Sabrina Mann et al
USA/CA-UCSF-JD256/2021	EPI_ISL_1093998	DeRisi Lab, University of California, San Francisco	DeRisi Lab, University of California, San Francisco	Sabrina Mann et al
USA/CA-UCSF-JD257/2021	EPI_ISL_1093999	DeRisi Lab, University of California, San Francisco	DeRisi Lab, University of California, San Francisco	Sabrina Mann et al
USA/CA-UCSF-JD258/2021	EPI_ISL_1094000	DeRisi Lab, University of California, San Francisco	DeRisi Lab, University of California, San Francisco	Sabrina Mann et al
USA/CA-UCSF-JD259/2021	EPI_ISL_1094001	DeRisi Lab, University of California, San Francisco	DeRisi Lab, University of California, San Francisco	Sabrina Mann et al
USA/CA-UCSF-JD26/2021	EPI_ISL_1093874	DeRisi Lab, University of California, San Francisco	DeRisi Lab, University of California, San Francisco	Sabrina Mann et al
USA/CA-UCSF-JD260/2021	EPI_ISL_1094002	DeRisi Lab, University of California, San Francisco	DeRisi Lab, University of California, San Francisco	Sabrina Mann et al
USA/CA-UCSF-JD261/2021	EPI_ISL_1094003	DeRisi Lab, University of California, San Francisco	DeRisi Lab, University of California, San Francisco	Sabrina Mann et al
USA/CA-UCSF-JD262/2021	EPI_ISL_1094004	DeRisi Lab, University of California, San Francisco	DeRisi Lab, University of California, San Francisco	Sabrina Mann et al
USA/CA-UCSF-JD263/2021	EPI_ISL_1093800	DeRisi Lab, University of California, San Francisco	DeRisi Lab, University of California, San Francisco	Sabrina Mann et al
USA/CA-UCSF-JD264/2021	EPI_ISL_1093818	DeRisi Lab, University of California, San Francisco	DeRisi Lab, University of California, San Francisco	Sabrina Mann et al
USA/CA-UCSF-JD265/2021	EPI_ISL_1094005	DeRisi Lab, University of California, San Francisco	DeRisi Lab, University of California, San Francisco	Sabrina Mann et al
USA/CA-UCSF-JD266/2021	EPI_ISL_1094006	DeRisi Lab, University of California, San Francisco	DeRisi Lab, University of California, San Francisco	Sabrina Mann et al
USA/CA-UCSF-JD267/2021	EPI_ISL_1093738	DeRisi Lab, University of California, San Francisco	DeRisi Lab, University of California, San Francisco	Sabrina Mann et al
USA/CA-UCSF-JD268/2021	EPI_ISL_1093643	DeRisi Lab, University of California, San Francisco	DeRisi Lab, University of California, San Francisco	Sabrina Mann et al
USA/CA-UCSF-JD269/2021	EPI_ISL_1093819	DeRisi Lab, University of California, San Francisco	DeRisi Lab, University of California, San Francisco	Sabrina Mann et al
USA/CA-UCSF-JD27/2021	EPI_ISL_1093875	DeRisi Lab, University of California, San Francisco	DeRisi Lab, University of California, San Francisco	Sabrina Mann et al
USA/CA-UCSF-JD270/2021	EPI_ISL_1094007	DeRisi Lab, University of California, San Francisco	DeRisi Lab, University of California, San Francisco	Sabrina Mann et al
USA/CA-UCSF-JD271/2021	EPI_ISL_1093748	DeRisi Lab, University of California, San Francisco	DeRisi Lab, University of California, San Francisco	Sabrina Mann et al
USA/CA-UCSF-JD272/2021	EPI_ISL_1093698	DeRisi Lab, University of California, San Francisco	DeRisi Lab, University of California, San Francisco	Sabrina Mann et al
USA/CA-UCSF-JD273/2021	EPI_ISL_1093801	DeRisi Lab, University of California, San Francisco	DeRisi Lab, University of California, San Francisco	Sabrina Mann et al
USA/CA-UCSF-JD274/2021	EPI_ISL_1094008	DeRisi Lab, University of California, San Francisco	DeRisi Lab, University of California, San Francisco	Sabrina Mann et al
USA/CA-UCSF-JD275/2021	EPI_ISL_1094009	DeRisi Lab, University of California, San Francisco	DeRisi Lab, University of California, San Francisco	Sabrina Mann et al
USA/CA-UCSF-JD276/2021	EPI_ISL_1093630	DeRisi Lab, University of California, San Francisco	DeRisi Lab, University of California, San Francisco	Sabrina Mann et al
USA/CA-UCSF-JD277/2021	EPI_ISL_1093715	DeRisi Lab, University of California, San Francisco	DeRisi Lab, University of California, San Francisco	Sabrina Mann et al
USA/CA-UCSF-JD278/2021	EPI_ISL_1093756	DeRisi Lab, University of California, San Francisco	DeRisi Lab, University of California, San Francisco	Sabrina Mann et al
USA/CA-UCSF-JD279/2021	EPI_ISL_1093657	DeRisi Lab, University of California, San Francisco	DeRisi Lab, University of California, San Francisco	Sabrina Mann et al
USA/CA-UCSF-JD28/2021	EPI_ISL_1093876	DeRisi Lab, University of California, San Francisco	DeRisi Lab, University of California, San Francisco	Sabrina Mann et al
USA/CA-UCSF-JD280/2021	EPI_ISL_1094010	DeRisi Lab, University of California, San Francisco	DeRisi Lab, University of California, San Francisco	Sabrina Mann et al
USA/CA-UCSF-JD281/2021	EPI_ISL_1094011	DeRisi Lab, University of California, San Francisco	DeRisi Lab, University of California, San Francisco	Sabrina Mann et al
USA/CA-UCSF-JD282/2021	EPI_ISL_1093683	DeRisi Lab, University of California, San Francisco	DeRisi Lab, University of California, San Francisco	Sabrina Mann et al
USA/CA-UCSF-JD283/2021	EPI_ISL_1094012	DeRisi Lab, University of California, San Francisco	DeRisi Lab, University of California, San Francisco	Sabrina Mann et al
USA/CA-UCSF-JD284/2021	EPI_ISL_1094013	DeRisi Lab, University of California, San Francisco	DeRisi Lab, University of California, San Francisco	Sabrina Mann et al
USA/CA-UCSF-JD285/2021	EPI_ISL_1093729	DeRisi Lab, University of California, San Francisco	DeRisi Lab, University of California, San Francisco	Sabrina Mann et al
USA/CA-UCSF-JD286/2021	EPI_ISL_1094014	DeRisi Lab, University of California, San Francisco	DeRisi Lab, University of California, San Francisco	Sabrina Mann et al
USA/CA-UCSF-JD287/2021	EPI_ISL_1093620	DeRisi Lab, University of California, San Francisco	DeRisi Lab, University of California, San Francisco	Sabrina Mann et al
USA/CA-UCSF-JD288/2021	EPI_ISL_1093689	DeRisi Lab, University of California, San Francisco	DeRisi Lab, University of California, San Francisco	Sabrina Mann et al
USA/CA-UCSF-JD289/2021	EPI_ISL_1094015	DeRisi Lab, University of California, San Francisco	DeRisi Lab, University of California, San Francisco	Sabrina Mann et al
USA/CA-UCSF-JD29/2021	EPI_ISL_1093797	DeRisi Lab, University of California, San Francisco	DeRisi Lab, University of California, San Francisco	Sabrina Mann et al
USA/CA-UCSF-JD290/2021	EPI_ISL_1093845	DeRisi Lab, University of California, San Francisco	DeRisi Lab, University of California, San Francisco	Sabrina Mann et al
USA/CA-UCSF-JD291/2021	EPI_ISL_1094016	DeRisi Lab, University of California, San Francisco	DeRisi Lab, University of California, San Francisco	Sabrina Mann et al
USA/CA-UCSF-JD292/2021	EPI_ISL_1093632	DeRisi Lab, University of California, San Francisco	DeRisi Lab, University of California, San Francisco	Sabrina Mann et al
USA/CA-UCSF-JD293/2021	EPI_ISL_1094017	DeRisi Lab, University of California, San Francisco	DeRisi Lab, University of California, San Francisco	Sabrina Mann et al
USA/CA-UCSF-JD294/2021	EPI_ISL_1094018	DeRisi Lab, University of California, San Francisco	DeRisi Lab, University of California, San Francisco	Sabrina Mann et al
USA/CA-UCSF-JD295/2021	EPI_ISL_1093802	DeRisi Lab, University of California, San Francisco	DeRisi Lab, University of California, San Francisco	Sabrina Mann et al
USA/CA-UCSF-JD296/2021	EPI_ISL_1094019	DeRisi Lab, University of California, San Francisco	DeRisi Lab, University of California, San Francisco	Sabrina Mann et al
USA/CA-UCSF-JD297/2021	EPI_ISL_1094020	DeRisi Lab, University of California, San Francisco	DeRisi Lab, University of California, San Francisco	Sabrina Mann et al
USA/CA-UCSF-JD298/2021	EPI_ISL_1094021	DeRisi Lab, University of California, San Francisco	DeRisi Lab, University of California, San Francisco	Sabrina Mann et al
USA/CA-UCSF-JD299/2021	EPI_ISL_1094022	DeRisi Lab, University of California, San Francisco	DeRisi Lab, University of California, San Francisco	Sabrina Mann et al
USA/CA-UCSF-JD3/2021	EPI_ISL_1093864	DeRisi Lab, University of California, San Francisco	DeRisi Lab, University of California, San Francisco	Sabrina Mann et al
USA/CA-UCSF-JD30/2021	EPI_ISL_1093637	DeRisi Lab, University of California, San Francisco	DeRisi Lab, University of California, San Francisco	Sabrina Mann et al
USA/CA-UCSF-JD300/2021	EPI_ISL_1093846	DeRisi Lab, University of California, San Francisco	DeRisi Lab, University of California, San Francisco	Sabrina Mann et al
USA/CA-UCSF-JD301/2021	EPI_ISL_1093803	DeRisi Lab, University of California, San Francisco	DeRisi Lab, University of California, San Francisco	Sabrina Mann et al
USA/CA-UCSF-JD302/2021	EPI_ISL_1094023	DeRisi Lab, University of California, San Francisco	DeRisi Lab, University of California, San Francisco	Sabrina Mann et al
USA/CA-UCSF-JD303/2021	EPI_ISL_1094024	DeRisi Lab, University of California, San Francisco	DeRisi Lab, University of California, San Francisco	Sabrina Mann et al
USA/CA-UCSF-JD304/2021	EPI_ISL_1094025	DeRisi Lab, University of California, San Francisco	DeRisi Lab, University of California, San Francisco	Sabrina Mann et al
USA/CA-UCSF-JD305/2021	EPI_ISL_1093760	DeRisi Lab, University of California, San Francisco	DeRisi Lab, University of California, San Francisco	Sabrina Mann et al
USA/CA-UCSF-JD306/2021	EPI_ISL_1094026	DeRisi Lab, University of California, San Francisco	DeRisi Lab, University of California, San Francisco	Sabrina Mann et al
USA/CA-UCSF-JD307/2021	EPI_ISL_1094027	DeRisi Lab, University of California, San Francisco	DeRisi Lab, University of California, San Francisco	Sabrina Mann et al
USA/CA-UCSF-JD308/2021	EPI_ISL_1093692	DeRisi Lab, University of California, San Francisco	DeRisi Lab, University of California, San Francisco	Sabrina Mann et al
USA/CA-UCSF-JD309/2021	EPI_ISL_1093645	DeRisi Lab, University of California, San Francisco	DeRisi Lab, University of California, San Francisco	Sabrina Mann et al
USA/CA-UCSF-JD31/2021	EPI_ISL_1093707	DeRisi Lab, University of California, San Francisco	DeRisi Lab, University of California, San Francisco	Sabrina Mann et al
USA/CA-UCSF-JD310/2021	EPI_ISL_1093625	DeRisi Lab, University of California, San Francisco	DeRisi Lab, University of California, San Francisco	Sabrina Mann et al
USA/CA-UCSF-JD311/2021	EPI_ISL_1093619	DeRisi Lab, University of California, San Francisco	DeRisi Lab, University of California, San Francisco	Sabrina Mann et al
USA/CA-UCSF-JD312/2021	EPI_ISL_1094028	DeRisi Lab, University of California, San Francisco	DeRisi Lab, University of California, San Francisco	Sabrina Mann et al
USA/CA-UCSF-JD313/2021	EPI_ISL_1094029	DeRisi Lab, University of California, San Francisco	DeRisi Lab, University of California, San Francisco	Sabrina Mann et al
USA/CA-UCSF-JD314/2021	EPI_ISL_1094030	DeRisi Lab, University of California, San Francisco	DeRisi Lab, University of California, San Francisco	Sabrina Mann et al
USA/CA-UCSF-JD315/2021	EPI_ISL_1093629	DeRisi Lab, University of California, San Francisco	DeRisi Lab, University of California, San Francisco	Sabrina Mann et al
USA/CA-UCSF-JD316/2021	EPI_ISL_1094031	DeRisi Lab, University of California, San Francisco	DeRisi Lab, University of California, San Francisco	Sabrina Mann et al
USA/CA-UCSF-JD317/2021	EPI_ISL_1093804	DeRisi Lab, University of California, San Francisco	DeRisi Lab, University of California, San Francisco	Sabrina Mann et al
USA/CA-UCSF-JD318/2021	EPI_ISL_1094032	DeRisi Lab, University of California, San Francisco	DeRisi Lab, University of California, San Francisco	Sabrina Mann et al
USA/CA-UCSF-JD319/2021	EPI_ISL_1093838	DeRisi Lab, University of California, San Francisco	DeRisi Lab, University of California, San Francisco	Sabrina Mann et al
USA/CA-UCSF-JD32/2021	EPI_ISL_1093808	DeRisi Lab, University of California, San Francisco	DeRisi Lab, University of California, San Francisco	Sabrina Mann et al
USA/CA-UCSF-JD320/2021	EPI_ISL_1093617	DeRisi Lab, University of California, San Francisco	DeRisi Lab, University of California, San Francisco	Sabrina Mann et al
USA/CA-UCSF-JD321/2021	EPI_ISL_1093701	DeRisi Lab, University of California, San Francisco	DeRisi Lab, University of California, San Francisco	Sabrina Mann et al
USA/CA-UCSF-JD322/2021	EPI_ISL_1094033	DeRisi Lab, University of California, San Francisco	DeRisi Lab, University of California, San Francisco	Sabrina Mann et al
USA/CA-UCSF-JD323/2021	EPI_ISL_1094034	DeRisi Lab, University of California, San Francisco	DeRisi Lab, University of California, San Francisco	Sabrina Mann et al
USA/CA-UCSF-JD324/2021	EPI_ISL_1094035	DeRisi Lab, University of California, San Francisco	DeRisi Lab, University of California, San Francisco	Sabrina Mann et al
USA/CA-UCSF-JD325/2021	EPI_ISL_1093675	DeRisi Lab, University of California, San Francisco	DeRisi Lab, University of California, San Francisco	Sabrina Mann et al
USA/CA-UCSF-JD326/2021	EPI_ISL_1094036	DeRisi Lab, University of California, San Francisco	DeRisi Lab, University of California, San Francisco	Sabrina Mann et al
USA/CA-UCSF-JD327/2021	EPI_ISL_1094037	DeRisi Lab, University of California, San Francisco	DeRisi Lab, University of California, San Francisco	Sabrina Mann et al
USA/CA-UCSF-JD328/2021	EPI_ISL_1094038	DeRisi Lab, University of California, San Francisco	DeRisi Lab, University of California, San Francisco	Sabrina Mann et al
USA/CA-UCSF-JD329/2021	EPI_ISL_1094039	DeRisi Lab, University of California, San Francisco	DeRisi Lab, University of California, San Francisco	Sabrina Mann et al
USA/CA-UCSF-JD33/2021	EPI_ISL_1093877	DeRisi Lab, University of California, San Francisco	DeRisi Lab, University of California, San Francisco	Sabrina Mann et al
USA/CA-UCSF-JD330/2021	EPI_ISL_1094040	DeRisi Lab, University of California, San Francisco	DeRisi Lab, University of California, San Francisco	Sabrina Mann et al
USA/CA-UCSF-JD331/2021	EPI_ISL_1094041	DeRisi Lab, University of California, San Francisco	DeRisi Lab, University of California, San Francisco	Sabrina Mann et al
USA/CA-UCSF-JD332/2021	EPI_ISL_1094042	DeRisi Lab, University of California, San Francisco	DeRisi Lab, University of California, San Francisco	Sabrina Mann et al
USA/CA-UCSF-JD333/2021	EPI_ISL_1093791	DeRisi Lab, University of California, San Francisco	DeRisi Lab, University of California, San Francisco	Sabrina Mann et al
USA/CA-UCSF-JD334/2021	EPI_ISL_1094043	DeRisi Lab, University of California, San Francisco	DeRisi Lab, University of California, San Francisco	Sabrina Mann et al
USA/CA-UCSF-JD335/2021	EPI_ISL_1093674	DeRisi Lab, University of California, San Francisco	DeRisi Lab, University of California, San Francisco	Sabrina Mann et al
USA/CA-UCSF-JD336/2021	EPI_ISL_1094044	DeRisi Lab, University of California, San Francisco	DeRisi Lab, University of California, San Francisco	Sabrina Mann et al
USA/CA-UCSF-JD337/2021	EPI_ISL_1093847	DeRisi Lab, University of California, San Francisco	DeRisi Lab, University of California, San Francisco	Sabrina Mann et al
USA/CA-UCSF-JD338/2021	EPI_ISL_1094045	DeRisi Lab, University of California, San Francisco	DeRisi Lab, University of California, San Francisco	Sabrina Mann et al
USA/CA-UCSF-JD339/2021	EPI_ISL_1093691	DeRisi Lab, University of California, San Francisco	DeRisi Lab, University of California, San Francisco	Sabrina Mann et al
USA/CA-UCSF-JD34/2021	EPI_ISL_1093878	DeRisi Lab, University of California, San Francisco	DeRisi Lab, University of California, San Francisco	Sabrina Mann et al
USA/CA-UCSF-JD340/2021	EPI_ISL_1093602	DeRisi Lab, University of California, San Francisco	DeRisi Lab, University of California, San Francisco	Sabrina Mann et al
USA/CA-UCSF-JD341/2021	EPI_ISL_1094046	DeRisi Lab, University of California, San Francisco	DeRisi Lab, University of California, San Francisco	Sabrina Mann et al
USA/CA-UCSF-JD342/2021	EPI_ISL_1094047	DeRisi Lab, University of California, San Francisco	DeRisi Lab, University of California, San Francisco	Sabrina Mann et al
USA/CA-UCSF-JD343/2021	EPI_ISL_1093848	DeRisi Lab, University of California, San Francisco	DeRisi Lab, University of California, San Francisco	Sabrina Mann et al
USA/CA-UCSF-JD344/2021	EPI_ISL_1093694	DeRisi Lab, University of California, San Francisco	DeRisi Lab, University of California, San Francisco	Sabrina Mann et al
USA/CA-UCSF-JD345/2021	EPI_ISL_1093647	DeRisi Lab, University of California, San Francisco	DeRisi Lab, University of California, San Francisco	Sabrina Mann et al
USA/CA-UCSF-JD346/2021	EPI_ISL_1094048	DeRisi Lab, University of California, San Francisco	DeRisi Lab, University of California, San Francisco	Sabrina Mann et al
USA/CA-UCSF-JD347/2021	EPI_ISL_1093604	DeRisi Lab, University of California, San Francisco	DeRisi Lab, University of California, San Francisco	Sabrina Mann et al
USA/CA-UCSF-JD348/2021	EPI_ISL_1093661	DeRisi Lab, University of California, San Francisco	DeRisi Lab, University of California, San Francisco	Sabrina Mann et al
USA/CA-UCSF-JD349/2021	EPI_ISL_1093749	DeRisi Lab, University of California, San Francisco	DeRisi Lab, University of California, San Francisco	Sabrina Mann et al
USA/CA-UCSF-JD35/2021	EPI_ISL_1093718	DeRisi Lab, University of California, San Francisco	DeRisi Lab, University of California, San Francisco	Sabrina Mann et al
USA/CA-UCSF-JD350/2021	EPI_ISL_1094049	DeRisi Lab, University of California, San Francisco	DeRisi Lab, University of California, San Francisco	Sabrina Mann et al
USA/CA-UCSF-JD351/2021	EPI_ISL_1093730	DeRisi Lab, University of California, San Francisco	DeRisi Lab, University of California, San Francisco	Sabrina Mann et al
USA/CA-UCSF-JD352/2021	EPI_ISL_1093658	DeRisi Lab, University of California, San Francisco	DeRisi Lab, University of California, San Francisco	Sabrina Mann et al
USA/CA-UCSF-JD353/2021	EPI_ISL_1094050	DeRisi Lab, University of California, San Francisco	DeRisi Lab, University of California, San Francisco	Sabrina Mann et al
USA/CA-UCSF-JD354/2021	EPI_ISL_1098814	DeRisi Lab, University of California, San Francisco	DeRisi Lab, University of California, San Francisco	Sabrina Mann et al
USA/CA-UCSF-JD355/2021	EPI_ISL_1094051	DeRisi Lab, University of California, San Francisco	DeRisi Lab, University of California, San Francisco	Sabrina Mann et al
USA/CA-UCSF-JD356/2021	EPI_ISL_1094052	DeRisi Lab, University of California, San Francisco	DeRisi Lab, University of California, San Francisco	Sabrina Mann et al
USA/CA-UCSF-JD357/2021	EPI_ISL_1094053	DeRisi Lab, University of California, San Francisco	DeRisi Lab, University of California, San Francisco	Sabrina Mann et al
USA/CA-UCSF-JD358/2021	EPI_ISL_1093814	DeRisi Lab, University of California, San Francisco	DeRisi Lab, University of California, San Francisco	Sabrina Mann et al
USA/CA-UCSF-JD359/2021	EPI_ISL_1093820	DeRisi Lab, University of California, San Francisco	DeRisi Lab, University of California, San Francisco	Sabrina Mann et al
USA/CA-UCSF-JD36/2021	EPI_ISL_1093784	DeRisi Lab, University of California, San Francisco	DeRisi Lab, University of California, San Francisco	Sabrina Mann et al
USA/CA-UCSF-JD360/2021	EPI_ISL_1093781	DeRisi Lab, University of California, San Francisco	DeRisi Lab, University of California, San Francisco	Sabrina Mann et al
USA/CA-UCSF-JD361/2021	EPI_ISL_1094054	DeRisi Lab, University of California, San Francisco	DeRisi Lab, University of California, San Francisco	Sabrina Mann et al
USA/CA-UCSF-JD362/2021	EPI_ISL_1093842	DeRisi Lab, University of California, San Francisco	DeRisi Lab, University of California, San Francisco	Sabrina Mann et al
USA/CA-UCSF-JD363/2021	EPI_ISL_1093699	DeRisi Lab, University of California, San Francisco	DeRisi Lab, University of California, San Francisco	Sabrina Mann et al
USA/CA-UCSF-JD364/2021	EPI_ISL_1094055	DeRisi Lab, University of California, San Francisco	DeRisi Lab, University of California, San Francisco	Sabrina Mann et al
USA/CA-UCSF-JD365/2021	EPI_ISL_1093651	DeRisi Lab, University of California, San Francisco	DeRisi Lab, University of California, San Francisco	Sabrina Mann et al
USA/CA-UCSF-JD366/2021	EPI_ISL_1093734	DeRisi Lab, University of California, San Francisco	DeRisi Lab, University of California, San Francisco	Sabrina Mann et al
USA/CA-UCSF-JD367/2021	EPI_ISL_1098815	DeRisi Lab, University of California, San Francisco	DeRisi Lab, University of California, San Francisco	Sabrina Mann et al
USA/CA-UCSF-JD368/2021	EPI_ISL_1094056	DeRisi Lab, University of California, San Francisco	DeRisi Lab, University of California, San Francisco	Sabrina Mann et al
USA/CA-UCSF-JD369/2021	EPI_ISL_1093840	DeRisi Lab, University of California, San Francisco	DeRisi Lab, University of California, San Francisco	Sabrina Mann et al
USA/CA-UCSF-JD37/2021	EPI_ISL_1093879	DeRisi Lab, University of California, San Francisco	DeRisi Lab, University of California, San Francisco	Sabrina Mann et al
USA/CA-UCSF-JD370/2021	EPI_ISL_1094057	DeRisi Lab, University of California, San Francisco	DeRisi Lab, University of California, San Francisco	Sabrina Mann et al
USA/CA-UCSF-JD371/2021	EPI_ISL_1093720	DeRisi Lab, University of California, San Francisco	DeRisi Lab, University of California, San Francisco	Sabrina Mann et al
USA/CA-UCSF-JD372/2021	EPI_ISL_1094058	DeRisi Lab, University of California, San Francisco	DeRisi Lab, University of California, San Francisco	Sabrina Mann et al
USA/CA-UCSF-JD373/2021	EPI_ISL_1094059	DeRisi Lab, University of California, San Francisco	DeRisi Lab, University of California, San Francisco	Sabrina Mann et al
USA/CA-UCSF-JD374/2021	EPI_ISL_1093759	DeRisi Lab, University of California, San Francisco	DeRisi Lab, University of California, San Francisco	Sabrina Mann et al
USA/CA-UCSF-JD375/2021	EPI_ISL_1094060	DeRisi Lab, University of California, San Francisco	DeRisi Lab, University of California, San Francisco	Sabrina Mann et al
USA/CA-UCSF-JD376/2021	EPI_ISL_1098816	DeRisi Lab, University of California, San Francisco	DeRisi Lab, University of California, San Francisco	Sabrina Mann et al
USA/CA-UCSF-JD377/2021	EPI_ISL_1094061	DeRisi Lab, University of California, San Francisco	DeRisi Lab, University of California, San Francisco	Sabrina Mann et al
USA/CA-UCSF-JD378/2021	EPI_ISL_1093722	DeRisi Lab, University of California, San Francisco	DeRisi Lab, University of California, San Francisco	Sabrina Mann et al
USA/CA-UCSF-JD379/2021	EPI_ISL_1094062	DeRisi Lab, University of California, San Francisco	DeRisi Lab, University of California, San Francisco	Sabrina Mann et al
USA/CA-UCSF-JD38/2021	EPI_ISL_1098800	DeRisi Lab, University of California, San Francisco	DeRisi Lab, University of California, San Francisco	Sabrina Mann et al
USA/CA-UCSF-JD380/2021	EPI_ISL_1094063	DeRisi Lab, University of California, San Francisco	DeRisi Lab, University of California, San Francisco	Sabrina Mann et al
USA/CA-UCSF-JD381/2021	EPI_ISL_1094064	DeRisi Lab, University of California, San Francisco	DeRisi Lab, University of California, San Francisco	Sabrina Mann et al
USA/CA-UCSF-JD382/2021	EPI_ISL_1094065	DeRisi Lab, University of California, San Francisco	DeRisi Lab, University of California, San Francisco	Sabrina Mann et al
USA/CA-UCSF-JD383/2021	EPI_ISL_1093764	DeRisi Lab, University of California, San Francisco	DeRisi Lab, University of California, San Francisco	Sabrina Mann et al
USA/CA-UCSF-JD384/2021	EPI_ISL_1093636	DeRisi Lab, University of California, San Francisco	DeRisi Lab, University of California, San Francisco	Sabrina Mann et al
USA/CA-UCSF-JD385/2021	EPI_ISL_1094066	DeRisi Lab, University of California, San Francisco	DeRisi Lab, University of California, San Francisco	Sabrina Mann et al
USA/CA-UCSF-JD386/2021	EPI_ISL_1094067	DeRisi Lab, University of California, San Francisco	DeRisi Lab, University of California, San Francisco	Sabrina Mann et al
USA/CA-UCSF-JD387/2021	EPI_ISL_1093788	DeRisi Lab, University of California, San Francisco	DeRisi Lab, University of California, San Francisco	Sabrina Mann et al
USA/CA-UCSF-JD388/2021	EPI_ISL_1094068	DeRisi Lab, University of California, San Francisco	DeRisi Lab, University of California, San Francisco	Sabrina Mann et al
USA/CA-UCSF-JD389/2021	EPI_ISL_1094069	DeRisi Lab, University of California, San Francisco	DeRisi Lab, University of California, San Francisco	Sabrina Mann et al
USA/CA-UCSF-JD39/2021	EPI_ISL_1093880	DeRisi Lab, University of California, San Francisco	DeRisi Lab, University of California, San Francisco	Sabrina Mann et al
USA/CA-UCSF-JD390/2021	EPI_ISL_1094070	DeRisi Lab, University of California, San Francisco	DeRisi Lab, University of California, San Francisco	Sabrina Mann et al
USA/CA-UCSF-JD391/2021	EPI_ISL_1094071	DeRisi Lab, University of California, San Francisco	DeRisi Lab, University of California, San Francisco	Sabrina Mann et al
USA/CA-UCSF-JD392/2021	EPI_ISL_1093782	DeRisi Lab, University of California, San Francisco	DeRisi Lab, University of California, San Francisco	Sabrina Mann et al
USA/CA-UCSF-JD393/2021	EPI_ISL_1093608	DeRisi Lab, University of California, San Francisco	DeRisi Lab, University of California, San Francisco	Sabrina Mann et al
USA/CA-UCSF-JD394/2021	EPI_ISL_1094072	DeRisi Lab, University of California, San Francisco	DeRisi Lab, University of California, San Francisco	Sabrina Mann et al
USA/CA-UCSF-JD395/2021	EPI_ISL_1094073	DeRisi Lab, University of California, San Francisco	DeRisi Lab, University of California, San Francisco	Sabrina Mann et al
USA/CA-UCSF-JD396/2021	EPI_ISL_1094074	DeRisi Lab, University of California, San Francisco	DeRisi Lab, University of California, San Francisco	Sabrina Mann et al
USA/CA-UCSF-JD397/2021	EPI_ISL_1094075	DeRisi Lab, University of California, San Francisco	DeRisi Lab, University of California, San Francisco	Sabrina Mann et al
USA/CA-UCSF-JD398/2021	EPI_ISL_1094076	DeRisi Lab, University of California, San Francisco	DeRisi Lab, University of California, San Francisco	Sabrina Mann et al
USA/CA-UCSF-JD399/2021	EPI_ISL_1093680	DeRisi Lab, University of California, San Francisco	DeRisi Lab, University of California, San Francisco	Sabrina Mann et al
USA/CA-UCSF-JD4/2021	EPI_ISL_1093865	DeRisi Lab, University of California, San Francisco	DeRisi Lab, University of California, San Francisco	Sabrina Mann et al
USA/CA-UCSF-JD40/2021	EPI_ISL_1093881	DeRisi Lab, University of California, San Francisco	DeRisi Lab, University of California, San Francisco	Sabrina Mann et al
USA/CA-UCSF-JD400/2021	EPI_ISL_1094077	DeRisi Lab, University of California, San Francisco	DeRisi Lab, University of California, San Francisco	Sabrina Mann et al
USA/CA-UCSF-JD401/2021	EPI_ISL_1094078	DeRisi Lab, University of California, San Francisco	DeRisi Lab, University of California, San Francisco	Sabrina Mann et al
USA/CA-UCSF-JD402/2021	EPI_ISL_1098817	DeRisi Lab, University of California, San Francisco	DeRisi Lab, University of California, San Francisco	Sabrina Mann et al
USA/CA-UCSF-JD403/2021	EPI_ISL_1093753	DeRisi Lab, University of California, San Francisco	DeRisi Lab, University of California, San Francisco	Sabrina Mann et al
USA/CA-UCSF-JD404/2021	EPI_ISL_1093656	DeRisi Lab, University of California, San Francisco	DeRisi Lab, University of California, San Francisco	Sabrina Mann et al
USA/CA-UCSF-JD405/2021	EPI_ISL_1093787	DeRisi Lab, University of California, San Francisco	DeRisi Lab, University of California, San Francisco	Sabrina Mann et al
USA/CA-UCSF-JD406/2021	EPI_ISL_1094079	DeRisi Lab, University of California, San Francisco	DeRisi Lab, University of California, San Francisco	Sabrina Mann et al
USA/CA-UCSF-JD407/2021	EPI_ISL_1094080	DeRisi Lab, University of California, San Francisco	DeRisi Lab, University of California, San Francisco	Sabrina Mann et al
USA/CA-UCSF-JD408/2021	EPI_ISL_1094081	DeRisi Lab, University of California, San Francisco	DeRisi Lab, University of California, San Francisco	Sabrina Mann et al
USA/CA-UCSF-JD409/2021	EPI_ISL_1094082	DeRisi Lab, University of California, San Francisco	DeRisi Lab, University of California, San Francisco	Sabrina Mann et al
USA/CA-UCSF-JD41/2021	EPI_ISL_1093767	DeRisi Lab, University of California, San Francisco	DeRisi Lab, University of California, San Francisco	Sabrina Mann et al
USA/CA-UCSF-JD410/2021	EPI_ISL_1094083	DeRisi Lab, University of California, San Francisco	DeRisi Lab, University of California, San Francisco	Sabrina Mann et al
USA/CA-UCSF-JD411/2021	EPI_ISL_1093831	DeRisi Lab, University of California, San Francisco	DeRisi Lab, University of California, San Francisco	Sabrina Mann et al
USA/CA-UCSF-JD412/2021	EPI_ISL_1093858	DeRisi Lab, University of California, San Francisco	DeRisi Lab, University of California, San Francisco	Sabrina Mann et al
USA/CA-UCSF-JD413/2021	EPI_ISL_1094084	DeRisi Lab, University of California, San Francisco	DeRisi Lab, University of California, San Francisco	Sabrina Mann et al
USA/CA-UCSF-JD414/2021	EPI_ISL_1093665	DeRisi Lab, University of California, San Francisco	DeRisi Lab, University of California, San Francisco	Sabrina Mann et al
USA/CA-UCSF-JD415/2021	EPI_ISL_1093817	DeRisi Lab, University of California, San Francisco	DeRisi Lab, University of California, San Francisco	Sabrina Mann et al
USA/CA-UCSF-JD416/2021	EPI_ISL_1094085	DeRisi Lab, University of California, San Francisco	DeRisi Lab, University of California, San Francisco	Sabrina Mann et al
USA/CA-UCSF-JD417/2021	EPI_ISL_1094086	DeRisi Lab, University of California, San Francisco	DeRisi Lab, University of California, San Francisco	Sabrina Mann et al
USA/CA-UCSF-JD418/2021	EPI_ISL_1094087	DeRisi Lab, University of California, San Francisco	DeRisi Lab, University of California, San Francisco	Sabrina Mann et al
USA/CA-UCSF-JD419/2021	EPI_ISL_1093642	DeRisi Lab, University of California, San Francisco	DeRisi Lab, University of California, San Francisco	Sabrina Mann et al
USA/CA-UCSF-JD42/2021	EPI_ISL_1093679	DeRisi Lab, University of California, San Francisco	DeRisi Lab, University of California, San Francisco	Sabrina Mann et al
USA/CA-UCSF-JD420/2021	EPI_ISL_1094088	DeRisi Lab, University of California, San Francisco	DeRisi Lab, University of California, San Francisco	Sabrina Mann et al
USA/CA-UCSF-JD421/2021	EPI_ISL_1094089	DeRisi Lab, University of California, San Francisco	DeRisi Lab, University of California, San Francisco	Sabrina Mann et al
USA/CA-UCSF-JD422/2021	EPI_ISL_1098818	DeRisi Lab, University of California, San Francisco	DeRisi Lab, University of California, San Francisco	Sabrina Mann et al
USA/CA-UCSF-JD423/2021	EPI_ISL_1094090	DeRisi Lab, University of California, San Francisco	DeRisi Lab, University of California, San Francisco	Sabrina Mann et al
USA/CA-UCSF-JD424/2021	EPI_ISL_1094091	DeRisi Lab, University of California, San Francisco	DeRisi Lab, University of California, San Francisco	Sabrina Mann et al
USA/CA-UCSF-JD425/2021	EPI_ISL_1094092	DeRisi Lab, University of California, San Francisco	DeRisi Lab, University of California, San Francisco	Sabrina Mann et al
USA/CA-UCSF-JD426/2021	EPI_ISL_1093745	DeRisi Lab, University of California, San Francisco	DeRisi Lab, University of California, San Francisco	Sabrina Mann et al
USA/CA-UCSF-JD427/2021	EPI_ISL_1094093	DeRisi Lab, University of California, San Francisco	DeRisi Lab, University of California, San Francisco	Sabrina Mann et al
USA/CA-UCSF-JD428/2021	EPI_ISL_1093839	DeRisi Lab, University of California, San Francisco	DeRisi Lab, University of California, San Francisco	Sabrina Mann et al
USA/CA-UCSF-JD429/2021	EPI_ISL_1094094	DeRisi Lab, University of California, San Francisco	DeRisi Lab, University of California, San Francisco	Sabrina Mann et al
USA/CA-UCSF-JD43/2021	EPI_ISL_1093655	DeRisi Lab, University of California, San Francisco	DeRisi Lab, University of California, San Francisco	Sabrina Mann et al
USA/CA-UCSF-JD430/2021	EPI_ISL_1094095	DeRisi Lab, University of California, San Francisco	DeRisi Lab, University of California, San Francisco	Sabrina Mann et al
USA/CA-UCSF-JD431/2021	EPI_ISL_1093703	DeRisi Lab, University of California, San Francisco	DeRisi Lab, University of California, San Francisco	Sabrina Mann et al
USA/CA-UCSF-JD432/2021	EPI_ISL_1094096	DeRisi Lab, University of California, San Francisco	DeRisi Lab, University of California, San Francisco	Sabrina Mann et al
USA/CA-UCSF-JD433/2021	EPI_ISL_1094097	DeRisi Lab, University of California, San Francisco	DeRisi Lab, University of California, San Francisco	Sabrina Mann et al
USA/CA-UCSF-JD434/2021	EPI_ISL_1093750	DeRisi Lab, University of California, San Francisco	DeRisi Lab, University of California, San Francisco	Sabrina Mann et al
USA/CA-UCSF-JD435/2021	EPI_ISL_1093828	DeRisi Lab, University of California, San Francisco	DeRisi Lab, University of California, San Francisco	Sabrina Mann et al
USA/CA-UCSF-JD436/2021	EPI_ISL_1093783	DeRisi Lab, University of California, San Francisco	DeRisi Lab, University of California, San Francisco	Sabrina Mann et al
USA/CA-UCSF-JD437/2021	EPI_ISL_1093726	DeRisi Lab, University of California, San Francisco	DeRisi Lab, University of California, San Francisco	Sabrina Mann et al
USA/CA-UCSF-JD438/2021	EPI_ISL_1093667	DeRisi Lab, University of California, San Francisco	DeRisi Lab, University of California, San Francisco	Sabrina Mann et al
USA/CA-UCSF-JD439/2021	EPI_ISL_1093648	DeRisi Lab, University of California, San Francisco	DeRisi Lab, University of California, San Francisco	Sabrina Mann et al
USA/CA-UCSF-JD44/2021	EPI_ISL_1093882	DeRisi Lab, University of California, San Francisco	DeRisi Lab, University of California, San Francisco	Sabrina Mann et al
USA/CA-UCSF-JD440/2021	EPI_ISL_1093785	DeRisi Lab, University of California, San Francisco	DeRisi Lab, University of California, San Francisco	Sabrina Mann et al
USA/CA-UCSF-JD441/2021	EPI_ISL_1093861	DeRisi Lab, University of California, San Francisco	DeRisi Lab, University of California, San Francisco	Sabrina Mann et al
USA/CA-UCSF-JD442/2021	EPI_ISL_1093663	DeRisi Lab, University of California, San Francisco	DeRisi Lab, University of California, San Francisco	Sabrina Mann et al
USA/CA-UCSF-JD443/2021	EPI_ISL_1093731	DeRisi Lab, University of California, San Francisco	DeRisi Lab, University of California, San Francisco	Sabrina Mann et al
USA/CA-UCSF-JD444/2021	EPI_ISL_1093717	DeRisi Lab, University of California, San Francisco	DeRisi Lab, University of California, San Francisco	Sabrina Mann et al
USA/CA-UCSF-JD445/2021	EPI_ISL_1093805	DeRisi Lab, University of California, San Francisco	DeRisi Lab, University of California, San Francisco	Sabrina Mann et al
USA/CA-UCSF-JD446/2021	EPI_ISL_1094098	DeRisi Lab, University of California, San Francisco	DeRisi Lab, University of California, San Francisco	Sabrina Mann et al
USA/CA-UCSF-JD447/2021	EPI_ISL_1098819	DeRisi Lab, University of California, San Francisco	DeRisi Lab, University of California, San Francisco	Sabrina Mann et al
USA/CA-UCSF-JD448/2021	EPI_ISL_1094099	DeRisi Lab, University of California, San Francisco	DeRisi Lab, University of California, San Francisco	Sabrina Mann et al
USA/CA-UCSF-JD449/2021	EPI_ISL_1093835	DeRisi Lab, University of California, San Francisco	DeRisi Lab, University of California, San Francisco	Sabrina Mann et al
USA/CA-UCSF-JD45/2021	EPI_ISL_1093822	DeRisi Lab, University of California, San Francisco	DeRisi Lab, University of California, San Francisco	Sabrina Mann et al
USA/CA-UCSF-JD450/2021	EPI_ISL_1094100	DeRisi Lab, University of California, San Francisco	DeRisi Lab, University of California, San Francisco	Sabrina Mann et al
USA/CA-UCSF-JD451/2021	EPI_ISL_1093849	DeRisi Lab, University of California, San Francisco	DeRisi Lab, University of California, San Francisco	Sabrina Mann et al
USA/CA-UCSF-JD452/2021	EPI_ISL_1093635	DeRisi Lab, University of California, San Francisco	DeRisi Lab, University of California, San Francisco	Sabrina Mann et al
USA/CA-UCSF-JD453/2021	EPI_ISL_1094101	DeRisi Lab, University of California, San Francisco	DeRisi Lab, University of California, San Francisco	Sabrina Mann et al
USA/CA-UCSF-JD454/2021	EPI_ISL_1094102	DeRisi Lab, University of California, San Francisco	DeRisi Lab, University of California, San Francisco	Sabrina Mann et al
USA/CA-UCSF-JD455/2021	EPI_ISL_1094103	DeRisi Lab, University of California, San Francisco	DeRisi Lab, University of California, San Francisco	Sabrina Mann et al
USA/CA-UCSF-JD456/2021	EPI_ISL_1094104	DeRisi Lab, University of California, San Francisco	DeRisi Lab, University of California, San Francisco	Sabrina Mann et al
USA/CA-UCSF-JD457/2021	EPI_ISL_1093850	DeRisi Lab, University of California, San Francisco	DeRisi Lab, University of California, San Francisco	Sabrina Mann et al
USA/CA-UCSF-JD458/2021	EPI_ISL_1093644	DeRisi Lab, University of California, San Francisco	DeRisi Lab, University of California, San Francisco	Sabrina Mann et al
USA/CA-UCSF-JD459/2021	EPI_ISL_1094105	DeRisi Lab, University of California, San Francisco	DeRisi Lab, University of California, San Francisco	Sabrina Mann et al
USA/CA-UCSF-JD46/2021	EPI_ISL_1093883	DeRisi Lab, University of California, San Francisco	DeRisi Lab, University of California, San Francisco	Sabrina Mann et al
USA/CA-UCSF-JD460/2021	EPI_ISL_1094106	DeRisi Lab, University of California, San Francisco	DeRisi Lab, University of California, San Francisco	Sabrina Mann et al
USA/CA-UCSF-JD461/2021	EPI_ISL_1093786	DeRisi Lab, University of California, San Francisco	DeRisi Lab, University of California, San Francisco	Sabrina Mann et al
USA/CA-UCSF-JD462/2021	EPI_ISL_1094107	DeRisi Lab, University of California, San Francisco	DeRisi Lab, University of California, San Francisco	Sabrina Mann et al
USA/CA-UCSF-JD463/2021	EPI_ISL_1093664	DeRisi Lab, University of California, San Francisco	DeRisi Lab, University of California, San Francisco	Sabrina Mann et al
USA/CA-UCSF-JD464/2021	EPI_ISL_1093735	DeRisi Lab, University of California, San Francisco	DeRisi Lab, University of California, San Francisco	Sabrina Mann et al
USA/CA-UCSF-JD465/2021	EPI_ISL_1094108	DeRisi Lab, University of California, San Francisco	DeRisi Lab, University of California, San Francisco	Sabrina Mann et al
USA/CA-UCSF-JD466/2021	EPI_ISL_1093702	DeRisi Lab, University of California, San Francisco	DeRisi Lab, University of California, San Francisco	Sabrina Mann et al
USA/CA-UCSF-JD467/2021	EPI_ISL_1094109	DeRisi Lab, University of California, San Francisco	DeRisi Lab, University of California, San Francisco	Sabrina Mann et al
USA/CA-UCSF-JD468/2021	EPI_ISL_1093790	DeRisi Lab, University of California, San Francisco	DeRisi Lab, University of California, San Francisco	Sabrina Mann et al
USA/CA-UCSF-JD469/2021	EPI_ISL_1094110	DeRisi Lab, University of California, San Francisco	DeRisi Lab, University of California, San Francisco	Sabrina Mann et al
USA/CA-UCSF-JD47/2021	EPI_ISL_1093884	DeRisi Lab, University of California, San Francisco	DeRisi Lab, University of California, San Francisco	Sabrina Mann et al
USA/CA-UCSF-JD470/2021	EPI_ISL_1093810	DeRisi Lab, University of California, San Francisco	DeRisi Lab, University of California, San Francisco	Sabrina Mann et al
USA/CA-UCSF-JD471/2021	EPI_ISL_1094111	DeRisi Lab, University of California, San Francisco	DeRisi Lab, University of California, San Francisco	Sabrina Mann et al
USA/CA-UCSF-JD472/2021	EPI_ISL_1093765	DeRisi Lab, University of California, San Francisco	DeRisi Lab, University of California, San Francisco	Sabrina Mann et al
USA/CA-UCSF-JD473/2021	EPI_ISL_1094112	DeRisi Lab, University of California, San Francisco	DeRisi Lab, University of California, San Francisco	Sabrina Mann et al
USA/CA-UCSF-JD474/2021	EPI_ISL_1093789	DeRisi Lab, University of California, San Francisco	DeRisi Lab, University of California, San Francisco	Sabrina Mann et al
USA/CA-UCSF-JD475/2021	EPI_ISL_1094113	DeRisi Lab, University of California, San Francisco	DeRisi Lab, University of California, San Francisco	Sabrina Mann et al
USA/CA-UCSF-JD476/2021	EPI_ISL_1093640	DeRisi Lab, University of California, San Francisco	DeRisi Lab, University of California, San Francisco	Sabrina Mann et al
USA/CA-UCSF-JD477/2021	EPI_ISL_1093654	DeRisi Lab, University of California, San Francisco	DeRisi Lab, University of California, San Francisco	Sabrina Mann et al
USA/CA-UCSF-JD478/2021	EPI_ISL_1094114	DeRisi Lab, University of California, San Francisco	DeRisi Lab, University of California, San Francisco	Sabrina Mann et al
USA/CA-UCSF-JD479/2021	EPI_ISL_1094115	DeRisi Lab, University of California, San Francisco	DeRisi Lab, University of California, San Francisco	Sabrina Mann et al
USA/CA-UCSF-JD48/2021	EPI_ISL_1093885	DeRisi Lab, University of California, San Francisco	DeRisi Lab, University of California, San Francisco	Sabrina Mann et al
USA/CA-UCSF-JD480/2021	EPI_ISL_1094116	DeRisi Lab, University of California, San Francisco	DeRisi Lab, University of California, San Francisco	Sabrina Mann et al
USA/CA-UCSF-JD481/2021	EPI_ISL_1094117	DeRisi Lab, University of California, San Francisco	DeRisi Lab, University of California, San Francisco	Sabrina Mann et al
USA/CA-UCSF-JD482/2021	EPI_ISL_1093754	DeRisi Lab, University of California, San Francisco	DeRisi Lab, University of California, San Francisco	Sabrina Mann et al
USA/CA-UCSF-JD483/2021	EPI_ISL_1094118	DeRisi Lab, University of California, San Francisco	DeRisi Lab, University of California, San Francisco	Sabrina Mann et al
USA/CA-UCSF-JD484/2021	EPI_ISL_1098820	DeRisi Lab, University of California, San Francisco	DeRisi Lab, University of California, San Francisco	Sabrina Mann et al
USA/CA-UCSF-JD485/2021	EPI_ISL_1093631	DeRisi Lab, University of California, San Francisco	DeRisi Lab, University of California, San Francisco	Sabrina Mann et al
USA/CA-UCSF-JD486/2021	EPI_ISL_1094119	DeRisi Lab, University of California, San Francisco	DeRisi Lab, University of California, San Francisco	Sabrina Mann et al
USA/CA-UCSF-JD487/2021	EPI_ISL_1094120	DeRisi Lab, University of California, San Francisco	DeRisi Lab, University of California, San Francisco	Sabrina Mann et al
USA/CA-UCSF-JD488/2021	EPI_ISL_1093762	DeRisi Lab, University of California, San Francisco	DeRisi Lab, University of California, San Francisco	Sabrina Mann et al
USA/CA-UCSF-JD489/2021	EPI_ISL_1094121	DeRisi Lab, University of California, San Francisco	DeRisi Lab, University of California, San Francisco	Sabrina Mann et al
USA/CA-UCSF-JD49/2021	EPI_ISL_1093886	DeRisi Lab, University of California, San Francisco	DeRisi Lab, University of California, San Francisco	Sabrina Mann et al
USA/CA-UCSF-JD490/2021	EPI_ISL_1094122	DeRisi Lab, University of California, San Francisco	DeRisi Lab, University of California, San Francisco	Sabrina Mann et al
USA/CA-UCSF-JD491/2021	EPI_ISL_1093610	DeRisi Lab, University of California, San Francisco	DeRisi Lab, University of California, San Francisco	Sabrina Mann et al
USA/CA-UCSF-JD492/2021	EPI_ISL_1094123	DeRisi Lab, University of California, San Francisco	DeRisi Lab, University of California, San Francisco	Sabrina Mann et al
USA/CA-UCSF-JD493/2021	EPI_ISL_1093746	DeRisi Lab, University of California, San Francisco	DeRisi Lab, University of California, San Francisco	Sabrina Mann et al
USA/CA-UCSF-JD494/2021	EPI_ISL_1098821	DeRisi Lab, University of California, San Francisco	DeRisi Lab, University of California, San Francisco	Sabrina Mann et al
USA/CA-UCSF-JD495/2021	EPI_ISL_1094124	DeRisi Lab, University of California, San Francisco	DeRisi Lab, University of California, San Francisco	Sabrina Mann et al
USA/CA-UCSF-JD496/2021	EPI_ISL_1094125	DeRisi Lab, University of California, San Francisco	DeRisi Lab, University of California, San Francisco	Sabrina Mann et al
USA/CA-UCSF-JD497/2021	EPI_ISL_1094126	DeRisi Lab, University of California, San Francisco	DeRisi Lab, University of California, San Francisco	Sabrina Mann et al
USA/CA-UCSF-JD498/2021	EPI_ISL_1098822	DeRisi Lab, University of California, San Francisco	DeRisi Lab, University of California, San Francisco	Sabrina Mann et al
USA/CA-UCSF-JD499/2021	EPI_ISL_1094127	DeRisi Lab, University of California, San Francisco	DeRisi Lab, University of California, San Francisco	Sabrina Mann et al
USA/CA-UCSF-JD5/2021	EPI_ISL_1093855	DeRisi Lab, University of California, San Francisco	DeRisi Lab, University of California, San Francisco	Sabrina Mann et al
USA/CA-UCSF-JD50/2021	EPI_ISL_1093887	DeRisi Lab, University of California, San Francisco	DeRisi Lab, University of California, San Francisco	Sabrina Mann et al
USA/CA-UCSF-JD500/2021	EPI_ISL_1094128	DeRisi Lab, University of California, San Francisco	DeRisi Lab, University of California, San Francisco	Sabrina Mann et al
USA/CA-UCSF-JD501/2021	EPI_ISL_1093712	DeRisi Lab, University of California, San Francisco	DeRisi Lab, University of California, San Francisco	Sabrina Mann et al
USA/CA-UCSF-JD502/2021	EPI_ISL_1094129	DeRisi Lab, University of California, San Francisco	DeRisi Lab, University of California, San Francisco	Sabrina Mann et al
USA/CA-UCSF-JD503/2021	EPI_ISL_1093772	DeRisi Lab, University of California, San Francisco	DeRisi Lab, University of California, San Francisco	Sabrina Mann et al
USA/CA-UCSF-JD504/2021	EPI_ISL_1093646	DeRisi Lab, University of California, San Francisco	DeRisi Lab, University of California, San Francisco	Sabrina Mann et al
USA/CA-UCSF-JD505/2021	EPI_ISL_1093742	DeRisi Lab, University of California, San Francisco	DeRisi Lab, University of California, San Francisco	Sabrina Mann et al
USA/CA-UCSF-JD506/2021	EPI_ISL_1093806	DeRisi Lab, University of California, San Francisco	DeRisi Lab, University of California, San Francisco	Sabrina Mann et al
USA/CA-UCSF-JD507/2021	EPI_ISL_1093627	DeRisi Lab, University of California, San Francisco	DeRisi Lab, University of California, San Francisco	Sabrina Mann et al
USA/CA-UCSF-JD508/2021	EPI_ISL_1093779	DeRisi Lab, University of California, San Francisco	DeRisi Lab, University of California, San Francisco	Sabrina Mann et al
USA/CA-UCSF-JD509/2021	EPI_ISL_1094130	DeRisi Lab, University of California, San Francisco	DeRisi Lab, University of California, San Francisco	Sabrina Mann et al
USA/CA-UCSF-JD51/2021	EPI_ISL_1093888	DeRisi Lab, University of California, San Francisco	DeRisi Lab, University of California, San Francisco	Sabrina Mann et al
USA/CA-UCSF-JD510/2021	EPI_ISL_1094131	DeRisi Lab, University of California, San Francisco	DeRisi Lab, University of California, San Francisco	Sabrina Mann et al
USA/CA-UCSF-JD511/2021	EPI_ISL_1093705	DeRisi Lab, University of California, San Francisco	DeRisi Lab, University of California, San Francisco	Sabrina Mann et al
USA/CA-UCSF-JD512/2021	EPI_ISL_1094132	DeRisi Lab, University of California, San Francisco	DeRisi Lab, University of California, San Francisco	Sabrina Mann et al
USA/CA-UCSF-JD513/2021	EPI_ISL_1093713	DeRisi Lab, University of California, San Francisco	DeRisi Lab, University of California, San Francisco	Sabrina Mann et al
USA/CA-UCSF-JD514/2021	EPI_ISL_1093612	DeRisi Lab, University of California, San Francisco	DeRisi Lab, University of California, San Francisco	Sabrina Mann et al
USA/CA-UCSF-JD515/2021	EPI_ISL_1094133	DeRisi Lab, University of California, San Francisco	DeRisi Lab, University of California, San Francisco	Sabrina Mann et al
USA/CA-UCSF-JD516/2021	EPI_ISL_1093603	DeRisi Lab, University of California, San Francisco	DeRisi Lab, University of California, San Francisco	Sabrina Mann et al
USA/CA-UCSF-JD517/2021	EPI_ISL_1094134	DeRisi Lab, University of California, San Francisco	DeRisi Lab, University of California, San Francisco	Sabrina Mann et al
USA/CA-UCSF-JD518/2021	EPI_ISL_1093757	DeRisi Lab, University of California, San Francisco	DeRisi Lab, University of California, San Francisco	Sabrina Mann et al
USA/CA-UCSF-JD519/2021	EPI_ISL_1094135	DeRisi Lab, University of California, San Francisco	DeRisi Lab, University of California, San Francisco	Sabrina Mann et al
USA/CA-UCSF-JD52/2021	EPI_ISL_1093889	DeRisi Lab, University of California, San Francisco	DeRisi Lab, University of California, San Francisco	Sabrina Mann et al
USA/CA-UCSF-JD520/2021	EPI_ISL_1094136	DeRisi Lab, University of California, San Francisco	DeRisi Lab, University of California, San Francisco	Sabrina Mann et al
USA/CA-UCSF-JD521/2021	EPI_ISL_1094137	DeRisi Lab, University of California, San Francisco	DeRisi Lab, University of California, San Francisco	Sabrina Mann et al
USA/CA-UCSF-JD522/2021	EPI_ISL_1094138	DeRisi Lab, University of California, San Francisco	DeRisi Lab, University of California, San Francisco	Sabrina Mann et al
USA/CA-UCSF-JD523/2021	EPI_ISL_1093821	DeRisi Lab, University of California, San Francisco	DeRisi Lab, University of California, San Francisco	Sabrina Mann et al
USA/CA-UCSF-JD524/2021	EPI_ISL_1094139	DeRisi Lab, University of California, San Francisco	DeRisi Lab, University of California, San Francisco	Sabrina Mann et al
USA/CA-UCSF-JD525/2021	EPI_ISL_1098823	DeRisi Lab, University of California, San Francisco	DeRisi Lab, University of California, San Francisco	Sabrina Mann et al
USA/CA-UCSF-JD526/2021	EPI_ISL_1093851	DeRisi Lab, University of California, San Francisco	DeRisi Lab, University of California, San Francisco	Sabrina Mann et al
USA/CA-UCSF-JD527/2021	EPI_ISL_1094140	DeRisi Lab, University of California, San Francisco	DeRisi Lab, University of California, San Francisco	Sabrina Mann et al
USA/CA-UCSF-JD528/2021	EPI_ISL_1094141	DeRisi Lab, University of California, San Francisco	DeRisi Lab, University of California, San Francisco	Sabrina Mann et al
USA/CA-UCSF-JD529/2021	EPI_ISL_1094142	DeRisi Lab, University of California, San Francisco	DeRisi Lab, University of California, San Francisco	Sabrina Mann et al
USA/CA-UCSF-JD53/2021	EPI_ISL_1093890	DeRisi Lab, University of California, San Francisco	DeRisi Lab, University of California, San Francisco	Sabrina Mann et al
USA/CA-UCSF-JD530/2021	EPI_ISL_1094143	DeRisi Lab, University of California, San Francisco	DeRisi Lab, University of California, San Francisco	Sabrina Mann et al
USA/CA-UCSF-JD531/2021	EPI_ISL_1094144	DeRisi Lab, University of California, San Francisco	DeRisi Lab, University of California, San Francisco	Sabrina Mann et al
USA/CA-UCSF-JD532/2021	EPI_ISL_1094145	DeRisi Lab, University of California, San Francisco	DeRisi Lab, University of California, San Francisco	Sabrina Mann et al
USA/CA-UCSF-JD533/2021	EPI_ISL_1093768	DeRisi Lab, University of California, San Francisco	DeRisi Lab, University of California, San Francisco	Sabrina Mann et al
USA/CA-UCSF-JD534/2021	EPI_ISL_1094146	DeRisi Lab, University of California, San Francisco	DeRisi Lab, University of California, San Francisco	Sabrina Mann et al
USA/CA-UCSF-JD535/2021	EPI_ISL_1093755	DeRisi Lab, University of California, San Francisco	DeRisi Lab, University of California, San Francisco	Sabrina Mann et al
USA/CA-UCSF-JD536/2021	EPI_ISL_1093794	DeRisi Lab, University of California, San Francisco	DeRisi Lab, University of California, San Francisco	Sabrina Mann et al
USA/CA-UCSF-JD537/2021	EPI_ISL_1093682	DeRisi Lab, University of California, San Francisco	DeRisi Lab, University of California, San Francisco	Sabrina Mann et al
USA/CA-UCSF-JD538/2021	EPI_ISL_1093751	DeRisi Lab, University of California, San Francisco	DeRisi Lab, University of California, San Francisco	Sabrina Mann et al
USA/CA-UCSF-JD539/2021	EPI_ISL_1094147	DeRisi Lab, University of California, San Francisco	DeRisi Lab, University of California, San Francisco	Sabrina Mann et al
USA/CA-UCSF-JD54/2021	EPI_ISL_1093891	DeRisi Lab, University of California, San Francisco	DeRisi Lab, University of California, San Francisco	Sabrina Mann et al
USA/CA-UCSF-JD540/2021	EPI_ISL_1094148	DeRisi Lab, University of California, San Francisco	DeRisi Lab, University of California, San Francisco	Sabrina Mann et al
USA/CA-UCSF-JD541/2021	EPI_ISL_1098824	DeRisi Lab, University of California, San Francisco	DeRisi Lab, University of California, San Francisco	Sabrina Mann et al
USA/CA-UCSF-JD542/2021	EPI_ISL_1093697	DeRisi Lab, University of California, San Francisco	DeRisi Lab, University of California, San Francisco	Sabrina Mann et al
USA/CA-UCSF-JD543/2021	EPI_ISL_1094149	DeRisi Lab, University of California, San Francisco	DeRisi Lab, University of California, San Francisco	Sabrina Mann et al
USA/CA-UCSF-JD544/2021	EPI_ISL_1093672	DeRisi Lab, University of California, San Francisco	DeRisi Lab, University of California, San Francisco	Sabrina Mann et al
USA/CA-UCSF-JD545/2021	EPI_ISL_1094150	DeRisi Lab, University of California, San Francisco	DeRisi Lab, University of California, San Francisco	Sabrina Mann et al
USA/CA-UCSF-JD546/2021	EPI_ISL_1093792	DeRisi Lab, University of California, San Francisco	DeRisi Lab, University of California, San Francisco	Sabrina Mann et al
USA/CA-UCSF-JD547/2021	EPI_ISL_1093777	DeRisi Lab, University of California, San Francisco	DeRisi Lab, University of California, San Francisco	Sabrina Mann et al
USA/CA-UCSF-JD548/2021	EPI_ISL_1093736	DeRisi Lab, University of California, San Francisco	DeRisi Lab, University of California, San Francisco	Sabrina Mann et al
USA/CA-UCSF-JD549/2021	EPI_ISL_1094151	DeRisi Lab, University of California, San Francisco	DeRisi Lab, University of California, San Francisco	Sabrina Mann et al
USA/CA-UCSF-JD55/2021	EPI_ISL_1093653	DeRisi Lab, University of California, San Francisco	DeRisi Lab, University of California, San Francisco	Sabrina Mann et al
USA/CA-UCSF-JD550/2021	EPI_ISL_1098825	DeRisi Lab, University of California, San Francisco	DeRisi Lab, University of California, San Francisco	Sabrina Mann et al
USA/CA-UCSF-JD551/2021	EPI_ISL_1094152	DeRisi Lab, University of California, San Francisco	DeRisi Lab, University of California, San Francisco	Sabrina Mann et al
USA/CA-UCSF-JD552/2021	EPI_ISL_1094153	DeRisi Lab, University of California, San Francisco	DeRisi Lab, University of California, San Francisco	Sabrina Mann et al
USA/CA-UCSF-JD553/2021	EPI_ISL_1094154	DeRisi Lab, University of California, San Francisco	DeRisi Lab, University of California, San Francisco	Sabrina Mann et al
USA/CA-UCSF-JD554/2021	EPI_ISL_1094155	DeRisi Lab, University of California, San Francisco	DeRisi Lab, University of California, San Francisco	Sabrina Mann et al
USA/CA-UCSF-JD555/2021	EPI_ISL_1094156	DeRisi Lab, University of California, San Francisco	DeRisi Lab, University of California, San Francisco	Sabrina Mann et al
USA/CA-UCSF-JD556/2021	EPI_ISL_1093852	DeRisi Lab, University of California, San Francisco	DeRisi Lab, University of California, San Francisco	Sabrina Mann et al
USA/CA-UCSF-JD557/2021	EPI_ISL_1094157	DeRisi Lab, University of California, San Francisco	DeRisi Lab, University of California, San Francisco	Sabrina Mann et al
USA/CA-UCSF-JD558/2021	EPI_ISL_1093743	DeRisi Lab, University of California, San Francisco	DeRisi Lab, University of California, San Francisco	Sabrina Mann et al
USA/CA-UCSF-JD559/2021	EPI_ISL_1094158	DeRisi Lab, University of California, San Francisco	DeRisi Lab, University of California, San Francisco	Sabrina Mann et al
USA/CA-UCSF-JD56/2021	EPI_ISL_1093892	DeRisi Lab, University of California, San Francisco	DeRisi Lab, University of California, San Francisco	Sabrina Mann et al
USA/CA-UCSF-JD560/2021	EPI_ISL_1093650	DeRisi Lab, University of California, San Francisco	DeRisi Lab, University of California, San Francisco	Sabrina Mann et al
USA/CA-UCSF-JD561/2021	EPI_ISL_1093859	DeRisi Lab, University of California, San Francisco	DeRisi Lab, University of California, San Francisco	Sabrina Mann et al
USA/CA-UCSF-JD562/2021	EPI_ISL_1094159	DeRisi Lab, University of California, San Francisco	DeRisi Lab, University of California, San Francisco	Sabrina Mann et al
USA/CA-UCSF-JD563/2021	EPI_ISL_1094160	DeRisi Lab, University of California, San Francisco	DeRisi Lab, University of California, San Francisco	Sabrina Mann et al
USA/CA-UCSF-JD564/2021	EPI_ISL_1094161	DeRisi Lab, University of California, San Francisco	DeRisi Lab, University of California, San Francisco	Sabrina Mann et al
USA/CA-UCSF-JD565/2021	EPI_ISL_1094162	DeRisi Lab, University of California, San Francisco	DeRisi Lab, University of California, San Francisco	Sabrina Mann et al
USA/CA-UCSF-JD566/2021	EPI_ISL_1094163	DeRisi Lab, University of California, San Francisco	DeRisi Lab, University of California, San Francisco	Sabrina Mann et al
USA/CA-UCSF-JD567/2021	EPI_ISL_1094164	DeRisi Lab, University of California, San Francisco	DeRisi Lab, University of California, San Francisco	Sabrina Mann et al
USA/CA-UCSF-JD568/2021	EPI_ISL_1094165	DeRisi Lab, University of California, San Francisco	DeRisi Lab, University of California, San Francisco	Sabrina Mann et al
USA/CA-UCSF-JD569/2021	EPI_ISL_1098826	DeRisi Lab, University of California, San Francisco	DeRisi Lab, University of California, San Francisco	Sabrina Mann et al
USA/CA-UCSF-JD57/2021	EPI_ISL_1093893	DeRisi Lab, University of California, San Francisco	DeRisi Lab, University of California, San Francisco	Sabrina Mann et al
USA/CA-UCSF-JD570/2021	EPI_ISL_1093614	DeRisi Lab, University of California, San Francisco	DeRisi Lab, University of California, San Francisco	Sabrina Mann et al
USA/CA-UCSF-JD571/2021	EPI_ISL_1093728	DeRisi Lab, University of California, San Francisco	DeRisi Lab, University of California, San Francisco	Sabrina Mann et al
USA/CA-UCSF-JD572/2021	EPI_ISL_1098827	DeRisi Lab, University of California, San Francisco	DeRisi Lab, University of California, San Francisco	Sabrina Mann et al
USA/CA-UCSF-JD573/2021	EPI_ISL_1094166	DeRisi Lab, University of California, San Francisco	DeRisi Lab, University of California, San Francisco	Sabrina Mann et al
USA/CA-UCSF-JD574/2021	EPI_ISL_1098828	DeRisi Lab, University of California, San Francisco	DeRisi Lab, University of California, San Francisco	Sabrina Mann et al
USA/CA-UCSF-JD575/2021	EPI_ISL_1093816	DeRisi Lab, University of California, San Francisco	DeRisi Lab, University of California, San Francisco	Sabrina Mann et al
USA/CA-UCSF-JD576/2021	EPI_ISL_1094167	DeRisi Lab, University of California, San Francisco	DeRisi Lab, University of California, San Francisco	Sabrina Mann et al
USA/CA-UCSF-JD577/2021	EPI_ISL_1093853	DeRisi Lab, University of California, San Francisco	DeRisi Lab, University of California, San Francisco	Sabrina Mann et al
USA/CA-UCSF-JD578/2021	EPI_ISL_1094168	DeRisi Lab, University of California, San Francisco	DeRisi Lab, University of California, San Francisco	Sabrina Mann et al
USA/CA-UCSF-JD579/2021	EPI_ISL_1094169	DeRisi Lab, University of California, San Francisco	DeRisi Lab, University of California, San Francisco	Sabrina Mann et al
USA/CA-UCSF-JD58/2021	EPI_ISL_1093708	DeRisi Lab, University of California, San Francisco	DeRisi Lab, University of California, San Francisco	Sabrina Mann et al
USA/CA-UCSF-JD580/2021	EPI_ISL_1093813	DeRisi Lab, University of California, San Francisco	DeRisi Lab, University of California, San Francisco	Sabrina Mann et al
USA/CA-UCSF-JD581/2021	EPI_ISL_1094170	DeRisi Lab, University of California, San Francisco	DeRisi Lab, University of California, San Francisco	Sabrina Mann et al
USA/CA-UCSF-JD582/2021	EPI_ISL_1094171	DeRisi Lab, University of California, San Francisco	DeRisi Lab, University of California, San Francisco	Sabrina Mann et al
USA/CA-UCSF-JD583/2021	EPI_ISL_1093652	DeRisi Lab, University of California, San Francisco	DeRisi Lab, University of California, San Francisco	Sabrina Mann et al
USA/CA-UCSF-JD584/2021	EPI_ISL_1093696	DeRisi Lab, University of California, San Francisco	DeRisi Lab, University of California, San Francisco	Sabrina Mann et al
USA/CA-UCSF-JD585/2021	EPI_ISL_1094172	DeRisi Lab, University of California, San Francisco	DeRisi Lab, University of California, San Francisco	Sabrina Mann et al
USA/CA-UCSF-JD586/2021	EPI_ISL_1094173	DeRisi Lab, University of California, San Francisco	DeRisi Lab, University of California, San Francisco	Sabrina Mann et al
USA/CA-UCSF-JD587/2021	EPI_ISL_1094174	DeRisi Lab, University of California, San Francisco	DeRisi Lab, University of California, San Francisco	Sabrina Mann et al
USA/CA-UCSF-JD588/2021	EPI_ISL_1094175	DeRisi Lab, University of California, San Francisco	DeRisi Lab, University of California, San Francisco	Sabrina Mann et al
USA/CA-UCSF-JD589/2021	EPI_ISL_1093809	DeRisi Lab, University of California, San Francisco	DeRisi Lab, University of California, San Francisco	Sabrina Mann et al
USA/CA-UCSF-JD59/2021	EPI_ISL_1093894	DeRisi Lab, University of California, San Francisco	DeRisi Lab, University of California, San Francisco	Sabrina Mann et al
USA/CA-UCSF-JD590/2021	EPI_ISL_1094176	DeRisi Lab, University of California, San Francisco	DeRisi Lab, University of California, San Francisco	Sabrina Mann et al
USA/CA-UCSF-JD591/2021	EPI_ISL_1094177	DeRisi Lab, University of California, San Francisco	DeRisi Lab, University of California, San Francisco	Sabrina Mann et al
USA/CA-UCSF-JD592/2021	EPI_ISL_1094178	DeRisi Lab, University of California, San Francisco	DeRisi Lab, University of California, San Francisco	Sabrina Mann et al
USA/CA-UCSF-JD593/2021	EPI_ISL_1093706	DeRisi Lab, University of California, San Francisco	DeRisi Lab, University of California, San Francisco	Sabrina Mann et al
USA/CA-UCSF-JD594/2021	EPI_ISL_1094179	DeRisi Lab, University of California, San Francisco	DeRisi Lab, University of California, San Francisco	Sabrina Mann et al
USA/CA-UCSF-JD595/2021	EPI_ISL_1093668	DeRisi Lab, University of California, San Francisco	DeRisi Lab, University of California, San Francisco	Sabrina Mann et al
USA/CA-UCSF-JD596/2021	EPI_ISL_1094180	DeRisi Lab, University of California, San Francisco	DeRisi Lab, University of California, San Francisco	Sabrina Mann et al
USA/CA-UCSF-JD597/2021	EPI_ISL_1093673	DeRisi Lab, University of California, San Francisco	DeRisi Lab, University of California, San Francisco	Sabrina Mann et al
USA/CA-UCSF-JD598/2021	EPI_ISL_1093854	DeRisi Lab, University of California, San Francisco	DeRisi Lab, University of California, San Francisco	Sabrina Mann et al
USA/CA-UCSF-JD599/2021	EPI_ISL_1093826	DeRisi Lab, University of California, San Francisco	DeRisi Lab, University of California, San Francisco	Sabrina Mann et al
USA/CA-UCSF-JD6/2021	EPI_ISL_1093866	DeRisi Lab, University of California, San Francisco	DeRisi Lab, University of California, San Francisco	Sabrina Mann et al
USA/CA-UCSF-JD60/2021	EPI_ISL_1093895	DeRisi Lab, University of California, San Francisco	DeRisi Lab, University of California, San Francisco	Sabrina Mann et al
USA/CA-UCSF-JD600/2021	EPI_ISL_1094181	DeRisi Lab, University of California, San Francisco	DeRisi Lab, University of California, San Francisco	Sabrina Mann et al
USA/CA-UCSF-JD601/2021	EPI_ISL_1094182	DeRisi Lab, University of California, San Francisco	DeRisi Lab, University of California, San Francisco	Sabrina Mann et al
USA/CA-UCSF-JD602/2021	EPI_ISL_1093771	DeRisi Lab, University of California, San Francisco	DeRisi Lab, University of California, San Francisco	Sabrina Mann et al
USA/CA-UCSF-JD603/2021	EPI_ISL_1093681	DeRisi Lab, University of California, San Francisco	DeRisi Lab, University of California, San Francisco	Sabrina Mann et al
USA/CA-UCSF-JD604/2021	EPI_ISL_1094183	DeRisi Lab, University of California, San Francisco	DeRisi Lab, University of California, San Francisco	Sabrina Mann et al
USA/CA-UCSF-JD605/2021	EPI_ISL_1094184	DeRisi Lab, University of California, San Francisco	DeRisi Lab, University of California, San Francisco	Sabrina Mann et al
USA/CA-UCSF-JD606/2021	EPI_ISL_1093626	DeRisi Lab, University of California, San Francisco	DeRisi Lab, University of California, San Francisco	Sabrina Mann et al
USA/CA-UCSF-JD607/2021	EPI_ISL_1094185	DeRisi Lab, University of California, San Francisco	DeRisi Lab, University of California, San Francisco	Sabrina Mann et al
USA/CA-UCSF-JD608/2021	EPI_ISL_1094186	DeRisi Lab, University of California, San Francisco	DeRisi Lab, University of California, San Francisco	Sabrina Mann et al
USA/CA-UCSF-JD609/2021	EPI_ISL_1094187	DeRisi Lab, University of California, San Francisco	DeRisi Lab, University of California, San Francisco	Sabrina Mann et al
USA/CA-UCSF-JD61/2021	EPI_ISL_1093896	DeRisi Lab, University of California, San Francisco	DeRisi Lab, University of California, San Francisco	Sabrina Mann et al
USA/CA-UCSF-JD610/2021	EPI_ISL_1093841	DeRisi Lab, University of California, San Francisco	DeRisi Lab, University of California, San Francisco	Sabrina Mann et al
USA/CA-UCSF-JD611/2021	EPI_ISL_1093770	DeRisi Lab, University of California, San Francisco	DeRisi Lab, University of California, San Francisco	Sabrina Mann et al
USA/CA-UCSF-JD612/2021	EPI_ISL_1094188	DeRisi Lab, University of California, San Francisco	DeRisi Lab, University of California, San Francisco	Sabrina Mann et al
USA/CA-UCSF-JD613/2021	EPI_ISL_1093832	DeRisi Lab, University of California, San Francisco	DeRisi Lab, University of California, San Francisco	Sabrina Mann et al
USA/CA-UCSF-JD614/2021	EPI_ISL_1094189	DeRisi Lab, University of California, San Francisco	DeRisi Lab, University of California, San Francisco	Sabrina Mann et al
USA/CA-UCSF-JD615/2021	EPI_ISL_1098829	DeRisi Lab, University of California, San Francisco	DeRisi Lab, University of California, San Francisco	Sabrina Mann et al
USA/CA-UCSF-JD616/2021	EPI_ISL_1094190	DeRisi Lab, University of California, San Francisco	DeRisi Lab, University of California, San Francisco	Sabrina Mann et al
USA/CA-UCSF-JD617/2021	EPI_ISL_1093811	DeRisi Lab, University of California, San Francisco	DeRisi Lab, University of California, San Francisco	Sabrina Mann et al
USA/CA-UCSF-JD618/2021	EPI_ISL_1093739	DeRisi Lab, University of California, San Francisco	DeRisi Lab, University of California, San Francisco	Sabrina Mann et al
USA/CA-UCSF-JD619/2021	EPI_ISL_1093807	DeRisi Lab, University of California, San Francisco	DeRisi Lab, University of California, San Francisco	Sabrina Mann et al
USA/CA-UCSF-JD62/2021	EPI_ISL_1093686	DeRisi Lab, University of California, San Francisco	DeRisi Lab, University of California, San Francisco	Sabrina Mann et al
USA/CA-UCSF-JD620/2021	EPI_ISL_1094191	DeRisi Lab, University of California, San Francisco	DeRisi Lab, University of California, San Francisco	Sabrina Mann et al
USA/CA-UCSF-JD621/2021	EPI_ISL_1318697	DeRisi Lab, University of California, San Francisco	DeRisi Lab, University of California, San Francisco	Sabrina Mann et al
USA/CA-UCSF-JD622/2021	EPI_ISL_1318698	DeRisi Lab, University of California, San Francisco	DeRisi Lab, University of California, San Francisco	Sabrina Mann et al
USA/CA-UCSF-JD623/2021	EPI_ISL_1318699	DeRisi Lab, University of California, San Francisco	DeRisi Lab, University of California, San Francisco	Sabrina Mann et al
USA/CA-UCSF-JD624/2021	EPI_ISL_1318700	DeRisi Lab, University of California, San Francisco	DeRisi Lab, University of California, San Francisco	Sabrina Mann et al
USA/CA-UCSF-JD625/2021	EPI_ISL_1318701	DeRisi Lab, University of California, San Francisco	DeRisi Lab, University of California, San Francisco	Sabrina Mann et al
USA/CA-UCSF-JD626/2021	EPI_ISL_1318702	DeRisi Lab, University of California, San Francisco	DeRisi Lab, University of California, San Francisco	Sabrina Mann et al
USA/CA-UCSF-JD627/2021	EPI_ISL_1318703	DeRisi Lab, University of California, San Francisco	DeRisi Lab, University of California, San Francisco	Sabrina Mann et al
USA/CA-UCSF-JD628/2021	EPI_ISL_1318704	DeRisi Lab, University of California, San Francisco	DeRisi Lab, University of California, San Francisco	Sabrina Mann et al
USA/CA-UCSF-JD629/2021	EPI_ISL_1318705	DeRisi Lab, University of California, San Francisco	DeRisi Lab, University of California, San Francisco	Sabrina Mann et al
USA/CA-UCSF-JD63/2021	EPI_ISL_1093843	DeRisi Lab, University of California, San Francisco	DeRisi Lab, University of California, San Francisco	Sabrina Mann et al
USA/CA-UCSF-JD630/2021	EPI_ISL_1318706	DeRisi Lab, University of California, San Francisco	DeRisi Lab, University of California, San Francisco	Sabrina Mann et al
USA/CA-UCSF-JD631/2021	EPI_ISL_1318707	DeRisi Lab, University of California, San Francisco	DeRisi Lab, University of California, San Francisco	Sabrina Mann et al
USA/CA-UCSF-JD632/2021	EPI_ISL_1318708	DeRisi Lab, University of California, San Francisco	DeRisi Lab, University of California, San Francisco	Sabrina Mann et al
USA/CA-UCSF-JD633/2021	EPI_ISL_1318709	DeRisi Lab, University of California, San Francisco	DeRisi Lab, University of California, San Francisco	Sabrina Mann et al
USA/CA-UCSF-JD634/2021	EPI_ISL_1318710	DeRisi Lab, University of California, San Francisco	DeRisi Lab, University of California, San Francisco	Sabrina Mann et al
USA/CA-UCSF-JD635/2021	EPI_ISL_1318711	DeRisi Lab, University of California, San Francisco	DeRisi Lab, University of California, San Francisco	Sabrina Mann et al
USA/CA-UCSF-JD636/2021	EPI_ISL_1318712	DeRisi Lab, University of California, San Francisco	DeRisi Lab, University of California, San Francisco	Sabrina Mann et al
USA/CA-UCSF-JD637/2021	EPI_ISL_1318713	DeRisi Lab, University of California, San Francisco	DeRisi Lab, University of California, San Francisco	Sabrina Mann et al
USA/CA-UCSF-JD638/2021	EPI_ISL_1318714	DeRisi Lab, University of California, San Francisco	DeRisi Lab, University of California, San Francisco	Sabrina Mann et al
USA/CA-UCSF-JD639/2021	EPI_ISL_1318715	DeRisi Lab, University of California, San Francisco	DeRisi Lab, University of California, San Francisco	Sabrina Mann et al
USA/CA-UCSF-JD64/2021	EPI_ISL_1093605	DeRisi Lab, University of California, San Francisco	DeRisi Lab, University of California, San Francisco	Sabrina Mann et al
USA/CA-UCSF-JD640/2021	EPI_ISL_1318716	DeRisi Lab, University of California, San Francisco	DeRisi Lab, University of California, San Francisco	Sabrina Mann et al
USA/CA-UCSF-JD641/2021	EPI_ISL_1318717	DeRisi Lab, University of California, San Francisco	DeRisi Lab, University of California, San Francisco	Sabrina Mann et al
USA/CA-UCSF-JD642/2021	EPI_ISL_1318718	DeRisi Lab, University of California, San Francisco	DeRisi Lab, University of California, San Francisco	Sabrina Mann et al
USA/CA-UCSF-JD643/2021	EPI_ISL_1318719	DeRisi Lab, University of California, San Francisco	DeRisi Lab, University of California, San Francisco	Sabrina Mann et al
USA/CA-UCSF-JD644/2021	EPI_ISL_1318720	DeRisi Lab, University of California, San Francisco	DeRisi Lab, University of California, San Francisco	Sabrina Mann et al
USA/CA-UCSF-JD645/2021	EPI_ISL_1347778	DeRisi Lab, University of California, San Francisco	DeRisi Lab, University of California, San Francisco	Sabrina Mann et al
USA/CA-UCSF-JD646/2021	EPI_ISL_1318721	DeRisi Lab, University of California, San Francisco	DeRisi Lab, University of California, San Francisco	Sabrina Mann et al
USA/CA-UCSF-JD647/2021	EPI_ISL_1347779	DeRisi Lab, University of California, San Francisco	DeRisi Lab, University of California, San Francisco	Sabrina Mann et al
USA/CA-UCSF-JD648/2021	EPI_ISL_1318722	DeRisi Lab, University of California, San Francisco	DeRisi Lab, University of California, San Francisco	Sabrina Mann et al
USA/CA-UCSF-JD649/2021	EPI_ISL_1318723	DeRisi Lab, University of California, San Francisco	DeRisi Lab, University of California, San Francisco	Sabrina Mann et al
USA/CA-UCSF-JD65/2021	EPI_ISL_1093615	DeRisi Lab, University of California, San Francisco	DeRisi Lab, University of California, San Francisco	Sabrina Mann et al
USA/CA-UCSF-JD650/2021	EPI_ISL_1318724	DeRisi Lab, University of California, San Francisco	DeRisi Lab, University of California, San Francisco	Sabrina Mann et al
USA/CA-UCSF-JD651/2021	EPI_ISL_1318725	DeRisi Lab, University of California, San Francisco	DeRisi Lab, University of California, San Francisco	Sabrina Mann et al
USA/CA-UCSF-JD652/2021	EPI_ISL_1318726	DeRisi Lab, University of California, San Francisco	DeRisi Lab, University of California, San Francisco	Sabrina Mann et al
USA/CA-UCSF-JD653/2021	EPI_ISL_1318727	DeRisi Lab, University of California, San Francisco	DeRisi Lab, University of California, San Francisco	Sabrina Mann et al
USA/CA-UCSF-JD654/2021	EPI_ISL_1318728	DeRisi Lab, University of California, San Francisco	DeRisi Lab, University of California, San Francisco	Sabrina Mann et al
USA/CA-UCSF-JD655/2021	EPI_ISL_1318729	DeRisi Lab, University of California, San Francisco	DeRisi Lab, University of California, San Francisco	Sabrina Mann et al
USA/CA-UCSF-JD656/2021	EPI_ISL_1318730	DeRisi Lab, University of California, San Francisco	DeRisi Lab, University of California, San Francisco	Sabrina Mann et al
USA/CA-UCSF-JD657/2021	EPI_ISL_1318731	DeRisi Lab, University of California, San Francisco	DeRisi Lab, University of California, San Francisco	Sabrina Mann et al
USA/CA-UCSF-JD658/2021	EPI_ISL_1318732	DeRisi Lab, University of California, San Francisco	DeRisi Lab, University of California, San Francisco	Sabrina Mann et al
USA/CA-UCSF-JD659/2021	EPI_ISL_1318733	DeRisi Lab, University of California, San Francisco	DeRisi Lab, University of California, San Francisco	Sabrina Mann et al
USA/CA-UCSF-JD66/2021	EPI_ISL_1093621	DeRisi Lab, University of California, San Francisco	DeRisi Lab, University of California, San Francisco	Sabrina Mann et al
USA/CA-UCSF-JD660/2021	EPI_ISL_1318734	DeRisi Lab, University of California, San Francisco	DeRisi Lab, University of California, San Francisco	Sabrina Mann et al
USA/CA-UCSF-JD661/2021	EPI_ISL_1347780	DeRisi Lab, University of California, San Francisco	DeRisi Lab, University of California, San Francisco	Sabrina Mann et al
USA/CA-UCSF-JD662/2021	EPI_ISL_1318735	DeRisi Lab, University of California, San Francisco	DeRisi Lab, University of California, San Francisco	Sabrina Mann et al
USA/CA-UCSF-JD663/2021	EPI_ISL_1318736	DeRisi Lab, University of California, San Francisco	DeRisi Lab, University of California, San Francisco	Sabrina Mann et al
USA/CA-UCSF-JD664/2021	EPI_ISL_1318737	DeRisi Lab, University of California, San Francisco	DeRisi Lab, University of California, San Francisco	Sabrina Mann et al
USA/CA-UCSF-JD665/2021	EPI_ISL_1318738	DeRisi Lab, University of California, San Francisco	DeRisi Lab, University of California, San Francisco	Sabrina Mann et al
USA/CA-UCSF-JD666/2021	EPI_ISL_1347781	DeRisi Lab, University of California, San Francisco	DeRisi Lab, University of California, San Francisco	Sabrina Mann et al
USA/CA-UCSF-JD667/2021	EPI_ISL_1318739	DeRisi Lab, University of California, San Francisco	DeRisi Lab, University of California, San Francisco	Sabrina Mann et al
USA/CA-UCSF-JD668/2021	EPI_ISL_1318740	DeRisi Lab, University of California, San Francisco	DeRisi Lab, University of California, San Francisco	Sabrina Mann et al
USA/CA-UCSF-JD669/2021	EPI_ISL_1318741	DeRisi Lab, University of California, San Francisco	DeRisi Lab, University of California, San Francisco	Sabrina Mann et al
USA/CA-UCSF-JD67/2021	EPI_ISL_1093687	DeRisi Lab, University of California, San Francisco	DeRisi Lab, University of California, San Francisco	Sabrina Mann et al
USA/CA-UCSF-JD670/2021	EPI_ISL_1318742	DeRisi Lab, University of California, San Francisco	DeRisi Lab, University of California, San Francisco	Sabrina Mann et al
USA/CA-UCSF-JD671/2021	EPI_ISL_1318743	DeRisi Lab, University of California, San Francisco	DeRisi Lab, University of California, San Francisco	Sabrina Mann et al
USA/CA-UCSF-JD672/2021	EPI_ISL_1318744	DeRisi Lab, University of California, San Francisco	DeRisi Lab, University of California, San Francisco	Sabrina Mann et al
USA/CA-UCSF-JD673/2021	EPI_ISL_1318745	DeRisi Lab, University of California, San Francisco	DeRisi Lab, University of California, San Francisco	Sabrina Mann et al
USA/CA-UCSF-JD674/2021	EPI_ISL_1318746	DeRisi Lab, University of California, San Francisco	DeRisi Lab, University of California, San Francisco	Sabrina Mann et al
USA/CA-UCSF-JD675/2021	EPI_ISL_1347782	DeRisi Lab, University of California, San Francisco	DeRisi Lab, University of California, San Francisco	Sabrina Mann et al
USA/CA-UCSF-JD676/2021	EPI_ISL_1318747	DeRisi Lab, University of California, San Francisco	DeRisi Lab, University of California, San Francisco	Sabrina Mann et al
USA/CA-UCSF-JD677/2021	EPI_ISL_1318748	DeRisi Lab, University of California, San Francisco	DeRisi Lab, University of California, San Francisco	Sabrina Mann et al
USA/CA-UCSF-JD678/2021	EPI_ISL_1318749	DeRisi Lab, University of California, San Francisco	DeRisi Lab, University of California, San Francisco	Sabrina Mann et al
USA/CA-UCSF-JD679/2021	EPI_ISL_1318750	DeRisi Lab, University of California, San Francisco	DeRisi Lab, University of California, San Francisco	Sabrina Mann et al
USA/CA-UCSF-JD68/2021	EPI_ISL_1093897	DeRisi Lab, University of California, San Francisco	DeRisi Lab, University of California, San Francisco	Sabrina Mann et al
USA/CA-UCSF-JD680/2021	EPI_ISL_1318751	DeRisi Lab, University of California, San Francisco	DeRisi Lab, University of California, San Francisco	Sabrina Mann et al
USA/CA-UCSF-JD681/2021	EPI_ISL_1318752	DeRisi Lab, University of California, San Francisco	DeRisi Lab, University of California, San Francisco	Sabrina Mann et al
USA/CA-UCSF-JD682/2021	EPI_ISL_1318753	DeRisi Lab, University of California, San Francisco	DeRisi Lab, University of California, San Francisco	Sabrina Mann et al
USA/CA-UCSF-JD683/2021	EPI_ISL_1318754	DeRisi Lab, University of California, San Francisco	DeRisi Lab, University of California, San Francisco	Sabrina Mann et al
USA/CA-UCSF-JD684/2021	EPI_ISL_1318755	DeRisi Lab, University of California, San Francisco	DeRisi Lab, University of California, San Francisco	Sabrina Mann et al
USA/CA-UCSF-JD685/2021	EPI_ISL_1318756	DeRisi Lab, University of California, San Francisco	DeRisi Lab, University of California, San Francisco	Sabrina Mann et al
USA/CA-UCSF-JD686/2021	EPI_ISL_1318757	DeRisi Lab, University of California, San Francisco	DeRisi Lab, University of California, San Francisco	Sabrina Mann et al
USA/CA-UCSF-JD687/2021	EPI_ISL_1318758	DeRisi Lab, University of California, San Francisco	DeRisi Lab, University of California, San Francisco	Sabrina Mann et al
USA/CA-UCSF-JD688/2021	EPI_ISL_1318759	DeRisi Lab, University of California, San Francisco	DeRisi Lab, University of California, San Francisco	Sabrina Mann et al
USA/CA-UCSF-JD689/2021	EPI_ISL_1318760	DeRisi Lab, University of California, San Francisco	DeRisi Lab, University of California, San Francisco	Sabrina Mann et al
USA/CA-UCSF-JD69/2021	EPI_ISL_1098801	DeRisi Lab, University of California, San Francisco	DeRisi Lab, University of California, San Francisco	Sabrina Mann et al
USA/CA-UCSF-JD690/2021	EPI_ISL_1318761	DeRisi Lab, University of California, San Francisco	DeRisi Lab, University of California, San Francisco	Sabrina Mann et al
USA/CA-UCSF-JD691/2021	EPI_ISL_1347783	DeRisi Lab, University of California, San Francisco	DeRisi Lab, University of California, San Francisco	Sabrina Mann et al
USA/CA-UCSF-JD692/2021	EPI_ISL_1318762	DeRisi Lab, University of California, San Francisco	DeRisi Lab, University of California, San Francisco	Sabrina Mann et al
USA/CA-UCSF-JD693/2021	EPI_ISL_1318763	DeRisi Lab, University of California, San Francisco	DeRisi Lab, University of California, San Francisco	Sabrina Mann et al
USA/CA-UCSF-JD694/2021	EPI_ISL_1318764	DeRisi Lab, University of California, San Francisco	DeRisi Lab, University of California, San Francisco	Sabrina Mann et al
USA/CA-UCSF-JD695/2021	EPI_ISL_1318765	DeRisi Lab, University of California, San Francisco	DeRisi Lab, University of California, San Francisco	Sabrina Mann et al
USA/CA-UCSF-JD696/2021	EPI_ISL_1318766	DeRisi Lab, University of California, San Francisco	DeRisi Lab, University of California, San Francisco	Sabrina Mann et al
USA/CA-UCSF-JD697/2021	EPI_ISL_1318767	DeRisi Lab, University of California, San Francisco	DeRisi Lab, University of California, San Francisco	Sabrina Mann et al
USA/CA-UCSF-JD698/2021	EPI_ISL_1318768	DeRisi Lab, University of California, San Francisco	DeRisi Lab, University of California, San Francisco	Sabrina Mann et al
USA/CA-UCSF-JD699/2021	EPI_ISL_1318769	DeRisi Lab, University of California, San Francisco	DeRisi Lab, University of California, San Francisco	Sabrina Mann et al
USA/CA-UCSF-JD7/2021	EPI_ISL_1093867	DeRisi Lab, University of California, San Francisco	DeRisi Lab, University of California, San Francisco	Sabrina Mann et al
USA/CA-UCSF-JD70/2021	EPI_ISL_1093898	DeRisi Lab, University of California, San Francisco	DeRisi Lab, University of California, San Francisco	Sabrina Mann et al
USA/CA-UCSF-JD700/2021	EPI_ISL_1318770	DeRisi Lab, University of California, San Francisco	DeRisi Lab, University of California, San Francisco	Sabrina Mann et al
USA/CA-UCSF-JD701/2021	EPI_ISL_1318771	DeRisi Lab, University of California, San Francisco	DeRisi Lab, University of California, San Francisco	Sabrina Mann et al
USA/CA-UCSF-JD702/2021	EPI_ISL_1318772	DeRisi Lab, University of California, San Francisco	DeRisi Lab, University of California, San Francisco	Sabrina Mann et al
USA/CA-UCSF-JD703/2021	EPI_ISL_1318773	DeRisi Lab, University of California, San Francisco	DeRisi Lab, University of California, San Francisco	Sabrina Mann et al
USA/CA-UCSF-JD704/2021	EPI_ISL_1318774	DeRisi Lab, University of California, San Francisco	DeRisi Lab, University of California, San Francisco	Sabrina Mann et al
USA/CA-UCSF-JD705/2021	EPI_ISL_1318775	DeRisi Lab, University of California, San Francisco	DeRisi Lab, University of California, San Francisco	Sabrina Mann et al
USA/CA-UCSF-JD706/2021	EPI_ISL_1318776	DeRisi Lab, University of California, San Francisco	DeRisi Lab, University of California, San Francisco	Sabrina Mann et al
USA/CA-UCSF-JD707/2021	EPI_ISL_1318777	DeRisi Lab, University of California, San Francisco	DeRisi Lab, University of California, San Francisco	Sabrina Mann et al
USA/CA-UCSF-JD708/2021	EPI_ISL_1318778	DeRisi Lab, University of California, San Francisco	DeRisi Lab, University of California, San Francisco	Sabrina Mann et al
USA/CA-UCSF-JD709/2021	EPI_ISL_1318779	DeRisi Lab, University of California, San Francisco	DeRisi Lab, University of California, San Francisco	Sabrina Mann et al
USA/CA-UCSF-JD71/2021	EPI_ISL_1093740	DeRisi Lab, University of California, San Francisco	DeRisi Lab, University of California, San Francisco	Sabrina Mann et al
USA/CA-UCSF-JD710/2021	EPI_ISL_1318780	DeRisi Lab, University of California, San Francisco	DeRisi Lab, University of California, San Francisco	Sabrina Mann et al
USA/CA-UCSF-JD711/2021	EPI_ISL_1318781	DeRisi Lab, University of California, San Francisco	DeRisi Lab, University of California, San Francisco	Sabrina Mann et al
USA/CA-UCSF-JD712/2021	EPI_ISL_1318782	DeRisi Lab, University of California, San Francisco	DeRisi Lab, University of California, San Francisco	Sabrina Mann et al
USA/CA-UCSF-JD713/2021	EPI_ISL_1318783	DeRisi Lab, University of California, San Francisco	DeRisi Lab, University of California, San Francisco	Sabrina Mann et al
USA/CA-UCSF-JD714/2021	EPI_ISL_1318784	DeRisi Lab, University of California, San Francisco	DeRisi Lab, University of California, San Francisco	Sabrina Mann et al
USA/CA-UCSF-JD715/2021	EPI_ISL_1318785	DeRisi Lab, University of California, San Francisco	DeRisi Lab, University of California, San Francisco	Sabrina Mann et al
USA/CA-UCSF-JD716/2021	EPI_ISL_1318786	DeRisi Lab, University of California, San Francisco	DeRisi Lab, University of California, San Francisco	Sabrina Mann et al
USA/CA-UCSF-JD717/2021	EPI_ISL_1318787	DeRisi Lab, University of California, San Francisco	DeRisi Lab, University of California, San Francisco	Sabrina Mann et al
USA/CA-UCSF-JD718/2021	EPI_ISL_1318788	DeRisi Lab, University of California, San Francisco	DeRisi Lab, University of California, San Francisco	Sabrina Mann et al
USA/CA-UCSF-JD719/2021	EPI_ISL_1318789	DeRisi Lab, University of California, San Francisco	DeRisi Lab, University of California, San Francisco	Sabrina Mann et al
USA/CA-UCSF-JD72/2021	EPI_ISL_1093775	DeRisi Lab, University of California, San Francisco	DeRisi Lab, University of California, San Francisco	Sabrina Mann et al
USA/CA-UCSF-JD720/2021	EPI_ISL_1318790	DeRisi Lab, University of California, San Francisco	DeRisi Lab, University of California, San Francisco	Sabrina Mann et al
USA/CA-UCSF-JD721/2021	EPI_ISL_1318791	DeRisi Lab, University of California, San Francisco	DeRisi Lab, University of California, San Francisco	Sabrina Mann et al
USA/CA-UCSF-JD722/2021	EPI_ISL_1318792	DeRisi Lab, University of California, San Francisco	DeRisi Lab, University of California, San Francisco	Sabrina Mann et al
USA/CA-UCSF-JD723/2021	EPI_ISL_1318793	DeRisi Lab, University of California, San Francisco	DeRisi Lab, University of California, San Francisco	Sabrina Mann et al
USA/CA-UCSF-JD724/2021	EPI_ISL_1318794	DeRisi Lab, University of California, San Francisco	DeRisi Lab, University of California, San Francisco	Sabrina Mann et al
USA/CA-UCSF-JD725/2021	EPI_ISL_1318795	DeRisi Lab, University of California, San Francisco	DeRisi Lab, University of California, San Francisco	Sabrina Mann et al
USA/CA-UCSF-JD726/2021	EPI_ISL_1318796	DeRisi Lab, University of California, San Francisco	DeRisi Lab, University of California, San Francisco	Sabrina Mann et al
USA/CA-UCSF-JD727/2021	EPI_ISL_1318797	DeRisi Lab, University of California, San Francisco	DeRisi Lab, University of California, San Francisco	Sabrina Mann et al
USA/CA-UCSF-JD728/2021	EPI_ISL_1318798	DeRisi Lab, University of California, San Francisco	DeRisi Lab, University of California, San Francisco	Sabrina Mann et al
USA/CA-UCSF-JD729/2021	EPI_ISL_1318799	DeRisi Lab, University of California, San Francisco	DeRisi Lab, University of California, San Francisco	Sabrina Mann et al
USA/CA-UCSF-JD73/2021	EPI_ISL_1093638	DeRisi Lab, University of California, San Francisco	DeRisi Lab, University of California, San Francisco	Sabrina Mann et al
USA/CA-UCSF-JD730/2021	EPI_ISL_1318800	DeRisi Lab, University of California, San Francisco	DeRisi Lab, University of California, San Francisco	Sabrina Mann et al
USA/CA-UCSF-JD731/2021	EPI_ISL_1318801	DeRisi Lab, University of California, San Francisco	DeRisi Lab, University of California, San Francisco	Sabrina Mann et al
USA/CA-UCSF-JD732/2021	EPI_ISL_1318802	DeRisi Lab, University of California, San Francisco	DeRisi Lab, University of California, San Francisco	Sabrina Mann et al
USA/CA-UCSF-JD733/2021	EPI_ISL_1318803	DeRisi Lab, University of California, San Francisco	DeRisi Lab, University of California, San Francisco	Sabrina Mann et al
USA/CA-UCSF-JD734/2021	EPI_ISL_1318804	DeRisi Lab, University of California, San Francisco	DeRisi Lab, University of California, San Francisco	Sabrina Mann et al
USA/CA-UCSF-JD735/2021	EPI_ISL_1318805	DeRisi Lab, University of California, San Francisco	DeRisi Lab, University of California, San Francisco	Sabrina Mann et al
USA/CA-UCSF-JD736/2021	EPI_ISL_1318806	DeRisi Lab, University of California, San Francisco	DeRisi Lab, University of California, San Francisco	Sabrina Mann et al
USA/CA-UCSF-JD737/2021	EPI_ISL_1318807	DeRisi Lab, University of California, San Francisco	DeRisi Lab, University of California, San Francisco	Sabrina Mann et al
USA/CA-UCSF-JD738/2021	EPI_ISL_1318808	DeRisi Lab, University of California, San Francisco	DeRisi Lab, University of California, San Francisco	Sabrina Mann et al
USA/CA-UCSF-JD739/2021	EPI_ISL_1318809	DeRisi Lab, University of California, San Francisco	DeRisi Lab, University of California, San Francisco	Sabrina Mann et al
USA/CA-UCSF-JD74/2021	EPI_ISL_1093899	DeRisi Lab, University of California, San Francisco	DeRisi Lab, University of California, San Francisco	Sabrina Mann et al
USA/CA-UCSF-JD740/2021	EPI_ISL_1349075	DeRisi Lab, University of California, San Francisco	DeRisi Lab, University of California, San Francisco	Sabrina Mann et al
USA/CA-UCSF-JD741/2021	EPI_ISL_1318810	DeRisi Lab, University of California, San Francisco	DeRisi Lab, University of California, San Francisco	Sabrina Mann et al
USA/CA-UCSF-JD742/2021	EPI_ISL_1318811	DeRisi Lab, University of California, San Francisco	DeRisi Lab, University of California, San Francisco	Sabrina Mann et al
USA/CA-UCSF-JD743/2021	EPI_ISL_1318812	DeRisi Lab, University of California, San Francisco	DeRisi Lab, University of California, San Francisco	Sabrina Mann et al
USA/CA-UCSF-JD744/2021	EPI_ISL_1318813	DeRisi Lab, University of California, San Francisco	DeRisi Lab, University of California, San Francisco	Sabrina Mann et al
USA/CA-UCSF-JD745/2021	EPI_ISL_1318814	DeRisi Lab, University of California, San Francisco	DeRisi Lab, University of California, San Francisco	Sabrina Mann et al
USA/CA-UCSF-JD746/2021	EPI_ISL_1318815	DeRisi Lab, University of California, San Francisco	DeRisi Lab, University of California, San Francisco	Sabrina Mann et al
USA/CA-UCSF-JD747/2021	EPI_ISL_1318816	DeRisi Lab, University of California, San Francisco	DeRisi Lab, University of California, San Francisco	Sabrina Mann et al
USA/CA-UCSF-JD748/2021	EPI_ISL_1318817	DeRisi Lab, University of California, San Francisco	DeRisi Lab, University of California, San Francisco	Sabrina Mann et al
USA/CA-UCSF-JD749/2021	EPI_ISL_1318818	DeRisi Lab, University of California, San Francisco	DeRisi Lab, University of California, San Francisco	Sabrina Mann et al
USA/CA-UCSF-JD75/2021	EPI_ISL_1093823	DeRisi Lab, University of California, San Francisco	DeRisi Lab, University of California, San Francisco	Sabrina Mann et al
USA/CA-UCSF-JD750/2021	EPI_ISL_1318819	DeRisi Lab, University of California, San Francisco	DeRisi Lab, University of California, San Francisco	Sabrina Mann et al
USA/CA-UCSF-JD751/2021	EPI_ISL_1318820	DeRisi Lab, University of California, San Francisco	DeRisi Lab, University of California, San Francisco	Sabrina Mann et al
USA/CA-UCSF-JD752/2021	EPI_ISL_1349077	DeRisi Lab, University of California, San Francisco	DeRisi Lab, University of California, San Francisco	Sabrina Mann et al
USA/CA-UCSF-JD753/2021	EPI_ISL_1318821	DeRisi Lab, University of California, San Francisco	DeRisi Lab, University of California, San Francisco	Sabrina Mann et al
USA/CA-UCSF-JD754/2021	EPI_ISL_1318822	DeRisi Lab, University of California, San Francisco	DeRisi Lab, University of California, San Francisco	Sabrina Mann et al
USA/CA-UCSF-JD755/2021	EPI_ISL_1318823	DeRisi Lab, University of California, San Francisco	DeRisi Lab, University of California, San Francisco	Sabrina Mann et al
USA/CA-UCSF-JD756/2021	EPI_ISL_1318824	DeRisi Lab, University of California, San Francisco	DeRisi Lab, University of California, San Francisco	Sabrina Mann et al
USA/CA-UCSF-JD757/2021	EPI_ISL_1318825	DeRisi Lab, University of California, San Francisco	DeRisi Lab, University of California, San Francisco	Sabrina Mann et al
USA/CA-UCSF-JD758/2021	EPI_ISL_1318826	DeRisi Lab, University of California, San Francisco	DeRisi Lab, University of California, San Francisco	Sabrina Mann et al
USA/CA-UCSF-JD759/2021	EPI_ISL_1318827	DeRisi Lab, University of California, San Francisco	DeRisi Lab, University of California, San Francisco	Sabrina Mann et al
USA/CA-UCSF-JD76/2021	EPI_ISL_1093900	DeRisi Lab, University of California, San Francisco	DeRisi Lab, University of California, San Francisco	Sabrina Mann et al
USA/CA-UCSF-JD760/2021	EPI_ISL_1349078	DeRisi Lab, University of California, San Francisco	DeRisi Lab, University of California, San Francisco	Sabrina Mann et al
USA/CA-UCSF-JD761/2021	EPI_ISL_1318828	DeRisi Lab, University of California, San Francisco	DeRisi Lab, University of California, San Francisco	Sabrina Mann et al
USA/CA-UCSF-JD762/2021	EPI_ISL_1318829	DeRisi Lab, University of California, San Francisco	DeRisi Lab, University of California, San Francisco	Sabrina Mann et al
USA/CA-UCSF-JD763/2021	EPI_ISL_1318830	DeRisi Lab, University of California, San Francisco	DeRisi Lab, University of California, San Francisco	Sabrina Mann et al
USA/CA-UCSF-JD764/2021	EPI_ISL_1349080	DeRisi Lab, University of California, San Francisco	DeRisi Lab, University of California, San Francisco	Sabrina Mann et al
USA/CA-UCSF-JD765/2021	EPI_ISL_1318831	DeRisi Lab, University of California, San Francisco	DeRisi Lab, University of California, San Francisco	Sabrina Mann et al
USA/CA-UCSF-JD766/2021	EPI_ISL_1318832	DeRisi Lab, University of California, San Francisco	DeRisi Lab, University of California, San Francisco	Sabrina Mann et al
USA/CA-UCSF-JD767/2021	EPI_ISL_1318833	DeRisi Lab, University of California, San Francisco	DeRisi Lab, University of California, San Francisco	Sabrina Mann et al
USA/CA-UCSF-JD768/2021	EPI_ISL_1318834	DeRisi Lab, University of California, San Francisco	DeRisi Lab, University of California, San Francisco	Sabrina Mann et al
USA/CA-UCSF-JD769/2021	EPI_ISL_1318835	DeRisi Lab, University of California, San Francisco	DeRisi Lab, University of California, San Francisco	Sabrina Mann et al
USA/CA-UCSF-JD77/2021	EPI_ISL_1093669	DeRisi Lab, University of California, San Francisco	DeRisi Lab, University of California, San Francisco	Sabrina Mann et al
USA/CA-UCSF-JD770/2021	EPI_ISL_1318836	DeRisi Lab, University of California, San Francisco	DeRisi Lab, University of California, San Francisco	Sabrina Mann et al
USA/CA-UCSF-JD771/2021	EPI_ISL_1318837	DeRisi Lab, University of California, San Francisco	DeRisi Lab, University of California, San Francisco	Sabrina Mann et al
USA/CA-UCSF-JD772/2021	EPI_ISL_1318838	DeRisi Lab, University of California, San Francisco	DeRisi Lab, University of California, San Francisco	Sabrina Mann et al
USA/CA-UCSF-JD773/2021	EPI_ISL_1318839	DeRisi Lab, University of California, San Francisco	DeRisi Lab, University of California, San Francisco	Sabrina Mann et al
USA/CA-UCSF-JD774/2021	EPI_ISL_1318840	DeRisi Lab, University of California, San Francisco	DeRisi Lab, University of California, San Francisco	Sabrina Mann et al
USA/CA-UCSF-JD775/2021	EPI_ISL_1318841	DeRisi Lab, University of California, San Francisco	DeRisi Lab, University of California, San Francisco	Sabrina Mann et al
USA/CA-UCSF-JD776/2021	EPI_ISL_1318842	DeRisi Lab, University of California, San Francisco	DeRisi Lab, University of California, San Francisco	Sabrina Mann et al
USA/CA-UCSF-JD777/2021	EPI_ISL_1318843	DeRisi Lab, University of California, San Francisco	DeRisi Lab, University of California, San Francisco	Sabrina Mann et al
USA/CA-UCSF-JD778/2021	EPI_ISL_1318844	DeRisi Lab, University of California, San Francisco	DeRisi Lab, University of California, San Francisco	Sabrina Mann et al
USA/CA-UCSF-JD779/2021	EPI_ISL_1318845	DeRisi Lab, University of California, San Francisco	DeRisi Lab, University of California, San Francisco	Sabrina Mann et al
USA/CA-UCSF-JD78/2021	EPI_ISL_1093688	DeRisi Lab, University of California, San Francisco	DeRisi Lab, University of California, San Francisco	Sabrina Mann et al
USA/CA-UCSF-JD780/2021	EPI_ISL_1318846	DeRisi Lab, University of California, San Francisco	DeRisi Lab, University of California, San Francisco	Sabrina Mann et al
USA/CA-UCSF-JD781/2021	EPI_ISL_1318847	DeRisi Lab, University of California, San Francisco	DeRisi Lab, University of California, San Francisco	Sabrina Mann et al
USA/CA-UCSF-JD782/2021	EPI_ISL_1318848	DeRisi Lab, University of California, San Francisco	DeRisi Lab, University of California, San Francisco	Sabrina Mann et al
USA/CA-UCSF-JD783/2021	EPI_ISL_1318849	DeRisi Lab, University of California, San Francisco	DeRisi Lab, University of California, San Francisco	Sabrina Mann et al
USA/CA-UCSF-JD784/2021	EPI_ISL_1318850	DeRisi Lab, University of California, San Francisco	DeRisi Lab, University of California, San Francisco	Sabrina Mann et al
USA/CA-UCSF-JD785/2021	EPI_ISL_1318851	DeRisi Lab, University of California, San Francisco	DeRisi Lab, University of California, San Francisco	Sabrina Mann et al
USA/CA-UCSF-JD786/2021	EPI_ISL_1318852	DeRisi Lab, University of California, San Francisco	DeRisi Lab, University of California, San Francisco	Sabrina Mann et al
USA/CA-UCSF-JD787/2021	EPI_ISL_1318853	DeRisi Lab, University of California, San Francisco	DeRisi Lab, University of California, San Francisco	Sabrina Mann et al
USA/CA-UCSF-JD788/2021	EPI_ISL_1318854	DeRisi Lab, University of California, San Francisco	DeRisi Lab, University of California, San Francisco	Sabrina Mann et al
USA/CA-UCSF-JD789/2021	EPI_ISL_1318855	DeRisi Lab, University of California, San Francisco	DeRisi Lab, University of California, San Francisco	Sabrina Mann et al
USA/CA-UCSF-JD79/2021	EPI_ISL_1093723	DeRisi Lab, University of California, San Francisco	DeRisi Lab, University of California, San Francisco	Sabrina Mann et al
USA/CA-UCSF-JD790/2021	EPI_ISL_1318856	DeRisi Lab, University of California, San Francisco	DeRisi Lab, University of California, San Francisco	Sabrina Mann et al
USA/CA-UCSF-JD791/2021	EPI_ISL_1318857	DeRisi Lab, University of California, San Francisco	DeRisi Lab, University of California, San Francisco	Sabrina Mann et al
USA/CA-UCSF-JD792/2021	EPI_ISL_1318858	DeRisi Lab, University of California, San Francisco	DeRisi Lab, University of California, San Francisco	Sabrina Mann et al
USA/CA-UCSF-JD793/2021	EPI_ISL_1318859	DeRisi Lab, University of California, San Francisco	DeRisi Lab, University of California, San Francisco	Sabrina Mann et al
USA/CA-UCSF-JD794/2021	EPI_ISL_1318860	DeRisi Lab, University of California, San Francisco	DeRisi Lab, University of California, San Francisco	Sabrina Mann et al
USA/CA-UCSF-JD795/2021	EPI_ISL_1318861	DeRisi Lab, University of California, San Francisco	DeRisi Lab, University of California, San Francisco	Sabrina Mann et al
USA/CA-UCSF-JD796/2021	EPI_ISL_1318862	DeRisi Lab, University of California, San Francisco	DeRisi Lab, University of California, San Francisco	Sabrina Mann et al
USA/CA-UCSF-JD797/2021	EPI_ISL_1318863	DeRisi Lab, University of California, San Francisco	DeRisi Lab, University of California, San Francisco	Sabrina Mann et al
USA/CA-UCSF-JD798/2021	EPI_ISL_1318864	DeRisi Lab, University of California, San Francisco	DeRisi Lab, University of California, San Francisco	Sabrina Mann et al
USA/CA-UCSF-JD799/2021	EPI_ISL_1318865	DeRisi Lab, University of California, San Francisco	DeRisi Lab, University of California, San Francisco	Sabrina Mann et al
USA/CA-UCSF-JD8/2021	EPI_ISL_1093868	DeRisi Lab, University of California, San Francisco	DeRisi Lab, University of California, San Francisco	Sabrina Mann et al
USA/CA-UCSF-JD80/2021	EPI_ISL_1093901	DeRisi Lab, University of California, San Francisco	DeRisi Lab, University of California, San Francisco	Sabrina Mann et al
USA/CA-UCSF-JD800/2021	EPI_ISL_1318866	DeRisi Lab, University of California, San Francisco	DeRisi Lab, University of California, San Francisco	Sabrina Mann et al
USA/CA-UCSF-JD801/2021	EPI_ISL_1318867	DeRisi Lab, University of California, San Francisco	DeRisi Lab, University of California, San Francisco	Sabrina Mann et al
USA/CA-UCSF-JD802/2021	EPI_ISL_1318868	DeRisi Lab, University of California, San Francisco	DeRisi Lab, University of California, San Francisco	Sabrina Mann et al
USA/CA-UCSF-JD803/2021	EPI_ISL_1318869	DeRisi Lab, University of California, San Francisco	DeRisi Lab, University of California, San Francisco	Sabrina Mann et al
USA/CA-UCSF-JD804/2021	EPI_ISL_1318870	DeRisi Lab, University of California, San Francisco	DeRisi Lab, University of California, San Francisco	Sabrina Mann et al
USA/CA-UCSF-JD805/2021	EPI_ISL_1318871	DeRisi Lab, University of California, San Francisco	DeRisi Lab, University of California, San Francisco	Sabrina Mann et al
USA/CA-UCSF-JD806/2021	EPI_ISL_1318872	DeRisi Lab, University of California, San Francisco	DeRisi Lab, University of California, San Francisco	Sabrina Mann et al
USA/CA-UCSF-JD807/2021	EPI_ISL_1318873	DeRisi Lab, University of California, San Francisco	DeRisi Lab, University of California, San Francisco	Sabrina Mann et al
USA/CA-UCSF-JD808/2021	EPI_ISL_1318874	DeRisi Lab, University of California, San Francisco	DeRisi Lab, University of California, San Francisco	Sabrina Mann et al
USA/CA-UCSF-JD809/2021	EPI_ISL_1318875	DeRisi Lab, University of California, San Francisco	DeRisi Lab, University of California, San Francisco	Sabrina Mann et al
USA/CA-UCSF-JD81/2021	EPI_ISL_1093618	DeRisi Lab, University of California, San Francisco	DeRisi Lab, University of California, San Francisco	Sabrina Mann et al
USA/CA-UCSF-JD810/2021	EPI_ISL_1318876	DeRisi Lab, University of California, San Francisco	DeRisi Lab, University of California, San Francisco	Sabrina Mann et al
USA/CA-UCSF-JD811/2021	EPI_ISL_1318877	DeRisi Lab, University of California, San Francisco	DeRisi Lab, University of California, San Francisco	Sabrina Mann et al
USA/CA-UCSF-JD812/2021	EPI_ISL_1318878	DeRisi Lab, University of California, San Francisco	DeRisi Lab, University of California, San Francisco	Sabrina Mann et al
USA/CA-UCSF-JD813/2021	EPI_ISL_1318879	DeRisi Lab, University of California, San Francisco	DeRisi Lab, University of California, San Francisco	Sabrina Mann et al
USA/CA-UCSF-JD814/2021	EPI_ISL_1318880	DeRisi Lab, University of California, San Francisco	DeRisi Lab, University of California, San Francisco	Sabrina Mann et al
USA/CA-UCSF-JD815/2021	EPI_ISL_1318881	DeRisi Lab, University of California, San Francisco	DeRisi Lab, University of California, San Francisco	Sabrina Mann et al
USA/CA-UCSF-JD816/2021	EPI_ISL_1318882	DeRisi Lab, University of California, San Francisco	DeRisi Lab, University of California, San Francisco	Sabrina Mann et al
USA/CA-UCSF-JD817/2021	EPI_ISL_1318883	DeRisi Lab, University of California, San Francisco	DeRisi Lab, University of California, San Francisco	Sabrina Mann et al
USA/CA-UCSF-JD818/2021	EPI_ISL_1318884	DeRisi Lab, University of California, San Francisco	DeRisi Lab, University of California, San Francisco	Sabrina Mann et al
USA/CA-UCSF-JD819/2021	EPI_ISL_1349082	DeRisi Lab, University of California, San Francisco	DeRisi Lab, University of California, San Francisco	Sabrina Mann et al
USA/CA-UCSF-JD82/2021	EPI_ISL_1093700	DeRisi Lab, University of California, San Francisco	DeRisi Lab, University of California, San Francisco	Sabrina Mann et al
USA/CA-UCSF-JD820/2021	EPI_ISL_1318885	DeRisi Lab, University of California, San Francisco	DeRisi Lab, University of California, San Francisco	Sabrina Mann et al
USA/CA-UCSF-JD821/2021	EPI_ISL_1318886	DeRisi Lab, University of California, San Francisco	DeRisi Lab, University of California, San Francisco	Sabrina Mann et al
USA/CA-UCSF-JD822/2021	EPI_ISL_1318887	DeRisi Lab, University of California, San Francisco	DeRisi Lab, University of California, San Francisco	Sabrina Mann et al
USA/CA-UCSF-JD823/2021	EPI_ISL_1318888	DeRisi Lab, University of California, San Francisco	DeRisi Lab, University of California, San Francisco	Sabrina Mann et al
USA/CA-UCSF-JD824/2021	EPI_ISL_1318889	DeRisi Lab, University of California, San Francisco	DeRisi Lab, University of California, San Francisco	Sabrina Mann et al
USA/CA-UCSF-JD825/2021	EPI_ISL_1318890	DeRisi Lab, University of California, San Francisco	DeRisi Lab, University of California, San Francisco	Sabrina Mann et al
USA/CA-UCSF-JD826/2021	EPI_ISL_1318891	DeRisi Lab, University of California, San Francisco	DeRisi Lab, University of California, San Francisco	Sabrina Mann et al
USA/CA-UCSF-JD827/2021	EPI_ISL_1318892	DeRisi Lab, University of California, San Francisco	DeRisi Lab, University of California, San Francisco	Sabrina Mann et al
USA/CA-UCSF-JD828/2021	EPI_ISL_1318893	DeRisi Lab, University of California, San Francisco	DeRisi Lab, University of California, San Francisco	Sabrina Mann et al
USA/CA-UCSF-JD829/2021	EPI_ISL_1318894	DeRisi Lab, University of California, San Francisco	DeRisi Lab, University of California, San Francisco	Sabrina Mann et al
USA/CA-UCSF-JD83/2021	EPI_ISL_1093815	DeRisi Lab, University of California, San Francisco	DeRisi Lab, University of California, San Francisco	Sabrina Mann et al
USA/CA-UCSF-JD830/2021	EPI_ISL_1318895	DeRisi Lab, University of California, San Francisco	DeRisi Lab, University of California, San Francisco	Sabrina Mann et al
USA/CA-UCSF-JD831/2021	EPI_ISL_1318896	DeRisi Lab, University of California, San Francisco	DeRisi Lab, University of California, San Francisco	Sabrina Mann et al
USA/CA-UCSF-JD832/2021	EPI_ISL_1318897	DeRisi Lab, University of California, San Francisco	DeRisi Lab, University of California, San Francisco	Sabrina Mann et al
USA/CA-UCSF-JD833/2021	EPI_ISL_1318898	DeRisi Lab, University of California, San Francisco	DeRisi Lab, University of California, San Francisco	Sabrina Mann et al
USA/CA-UCSF-JD834/2021	EPI_ISL_1318899	DeRisi Lab, University of California, San Francisco	DeRisi Lab, University of California, San Francisco	Sabrina Mann et al
USA/CA-UCSF-JD835/2021	EPI_ISL_1318900	DeRisi Lab, University of California, San Francisco	DeRisi Lab, University of California, San Francisco	Sabrina Mann et al
USA/CA-UCSF-JD836/2021	EPI_ISL_1318901	DeRisi Lab, University of California, San Francisco	DeRisi Lab, University of California, San Francisco	Sabrina Mann et al
USA/CA-UCSF-JD837/2021	EPI_ISL_1318902	DeRisi Lab, University of California, San Francisco	DeRisi Lab, University of California, San Francisco	Sabrina Mann et al
USA/CA-UCSF-JD838/2021	EPI_ISL_1318903	DeRisi Lab, University of California, San Francisco	DeRisi Lab, University of California, San Francisco	Sabrina Mann et al
USA/CA-UCSF-JD839/2021	EPI_ISL_1318904	DeRisi Lab, University of California, San Francisco	DeRisi Lab, University of California, San Francisco	Sabrina Mann et al
USA/CA-UCSF-JD84/2021	EPI_ISL_1093902	DeRisi Lab, University of California, San Francisco	DeRisi Lab, University of California, San Francisco	Sabrina Mann et al
USA/CA-UCSF-JD840/2021	EPI_ISL_1318905	DeRisi Lab, University of California, San Francisco	DeRisi Lab, University of California, San Francisco	Sabrina Mann et al
USA/CA-UCSF-JD841/2021	EPI_ISL_1318906	DeRisi Lab, University of California, San Francisco	DeRisi Lab, University of California, San Francisco	Sabrina Mann et al
USA/CA-UCSF-JD842/2021	EPI_ISL_1318907	DeRisi Lab, University of California, San Francisco	DeRisi Lab, University of California, San Francisco	Sabrina Mann et al
USA/CA-UCSF-JD843/2021	EPI_ISL_1318908	DeRisi Lab, University of California, San Francisco	DeRisi Lab, University of California, San Francisco	Sabrina Mann et al
USA/CA-UCSF-JD844/2021	EPI_ISL_1318909	DeRisi Lab, University of California, San Francisco	DeRisi Lab, University of California, San Francisco	Sabrina Mann et al
USA/CA-UCSF-JD845/2021	EPI_ISL_1318910	DeRisi Lab, University of California, San Francisco	DeRisi Lab, University of California, San Francisco	Sabrina Mann et al
USA/CA-UCSF-JD846/2021	EPI_ISL_1318911	DeRisi Lab, University of California, San Francisco	DeRisi Lab, University of California, San Francisco	Sabrina Mann et al
USA/CA-UCSF-JD847/2021	EPI_ISL_1318912	DeRisi Lab, University of California, San Francisco	DeRisi Lab, University of California, San Francisco	Sabrina Mann et al
USA/CA-UCSF-JD848/2021	EPI_ISL_1318913	DeRisi Lab, University of California, San Francisco	DeRisi Lab, University of California, San Francisco	Sabrina Mann et al
USA/CA-UCSF-JD849/2021	EPI_ISL_1318914	DeRisi Lab, University of California, San Francisco	DeRisi Lab, University of California, San Francisco	Sabrina Mann et al
USA/CA-UCSF-JD85/2021	EPI_ISL_1093903	DeRisi Lab, University of California, San Francisco	DeRisi Lab, University of California, San Francisco	Sabrina Mann et al
USA/CA-UCSF-JD850/2021	EPI_ISL_1318915	DeRisi Lab, University of California, San Francisco	DeRisi Lab, University of California, San Francisco	Sabrina Mann et al
USA/CA-UCSF-JD851/2021	EPI_ISL_1318916	DeRisi Lab, University of California, San Francisco	DeRisi Lab, University of California, San Francisco	Sabrina Mann et al
USA/CA-UCSF-JD852/2021	EPI_ISL_1318917	DeRisi Lab, University of California, San Francisco	DeRisi Lab, University of California, San Francisco	Sabrina Mann et al
USA/CA-UCSF-JD853/2021	EPI_ISL_1318918	DeRisi Lab, University of California, San Francisco	DeRisi Lab, University of California, San Francisco	Sabrina Mann et al
USA/CA-UCSF-JD854/2021	EPI_ISL_1318919	DeRisi Lab, University of California, San Francisco	DeRisi Lab, University of California, San Francisco	Sabrina Mann et al
USA/CA-UCSF-JD855/2021	EPI_ISL_1318920	DeRisi Lab, University of California, San Francisco	DeRisi Lab, University of California, San Francisco	Sabrina Mann et al
USA/CA-UCSF-JD856/2021	EPI_ISL_1318921	DeRisi Lab, University of California, San Francisco	DeRisi Lab, University of California, San Francisco	Sabrina Mann et al
USA/CA-UCSF-JD857/2021	EPI_ISL_1318922	DeRisi Lab, University of California, San Francisco	DeRisi Lab, University of California, San Francisco	Sabrina Mann et al
USA/CA-UCSF-JD858/2021	EPI_ISL_1318923	DeRisi Lab, University of California, San Francisco	DeRisi Lab, University of California, San Francisco	Sabrina Mann et al
USA/CA-UCSF-JD859/2021	EPI_ISL_1349084	DeRisi Lab, University of California, San Francisco	DeRisi Lab, University of California, San Francisco	Sabrina Mann et al
USA/CA-UCSF-JD86/2021	EPI_ISL_1093827	DeRisi Lab, University of California, San Francisco	DeRisi Lab, University of California, San Francisco	Sabrina Mann et al
USA/CA-UCSF-JD860/2021	EPI_ISL_1347784	DeRisi Lab, University of California, San Francisco	DeRisi Lab, University of California, San Francisco	Sabrina Mann et al
USA/CA-UCSF-JD861/2021	EPI_ISL_1318924	DeRisi Lab, University of California, San Francisco	DeRisi Lab, University of California, San Francisco	Sabrina Mann et al
USA/CA-UCSF-JD862/2021	EPI_ISL_1318925	DeRisi Lab, University of California, San Francisco	DeRisi Lab, University of California, San Francisco	Sabrina Mann et al
USA/CA-UCSF-JD863/2021	EPI_ISL_1318926	DeRisi Lab, University of California, San Francisco	DeRisi Lab, University of California, San Francisco	Sabrina Mann et al
USA/CA-UCSF-JD864/2021	EPI_ISL_1318927	DeRisi Lab, University of California, San Francisco	DeRisi Lab, University of California, San Francisco	Sabrina Mann et al
USA/CA-UCSF-JD865/2021	EPI_ISL_1318928	DeRisi Lab, University of California, San Francisco	DeRisi Lab, University of California, San Francisco	Sabrina Mann et al
USA/CA-UCSF-JD866/2021	EPI_ISL_1318929	DeRisi Lab, University of California, San Francisco	DeRisi Lab, University of California, San Francisco	Sabrina Mann et al
USA/CA-UCSF-JD867/2021	EPI_ISL_1318930	DeRisi Lab, University of California, San Francisco	DeRisi Lab, University of California, San Francisco	Sabrina Mann et al
USA/CA-UCSF-JD868/2021	EPI_ISL_1318931	DeRisi Lab, University of California, San Francisco	DeRisi Lab, University of California, San Francisco	Sabrina Mann et al
USA/CA-UCSF-JD869/2021	EPI_ISL_1318932	DeRisi Lab, University of California, San Francisco	DeRisi Lab, University of California, San Francisco	Sabrina Mann et al
USA/CA-UCSF-JD87/2021	EPI_ISL_1093904	DeRisi Lab, University of California, San Francisco	DeRisi Lab, University of California, San Francisco	Sabrina Mann et al
USA/CA-UCSF-JD870/2021	EPI_ISL_1318933	DeRisi Lab, University of California, San Francisco	DeRisi Lab, University of California, San Francisco	Sabrina Mann et al
USA/CA-UCSF-JD871/2021	EPI_ISL_1318934	DeRisi Lab, University of California, San Francisco	DeRisi Lab, University of California, San Francisco	Sabrina Mann et al
USA/CA-UCSF-JD872/2021	EPI_ISL_1318935	DeRisi Lab, University of California, San Francisco	DeRisi Lab, University of California, San Francisco	Sabrina Mann et al
USA/CA-UCSF-JD873/2021	EPI_ISL_1318936	DeRisi Lab, University of California, San Francisco	DeRisi Lab, University of California, San Francisco	Sabrina Mann et al
USA/CA-UCSF-JD874/2021	EPI_ISL_1318937	DeRisi Lab, University of California, San Francisco	DeRisi Lab, University of California, San Francisco	Sabrina Mann et al
USA/CA-UCSF-JD875/2021	EPI_ISL_1318938	DeRisi Lab, University of California, San Francisco	DeRisi Lab, University of California, San Francisco	Sabrina Mann et al
USA/CA-UCSF-JD876/2021	EPI_ISL_1318939	DeRisi Lab, University of California, San Francisco	DeRisi Lab, University of California, San Francisco	Sabrina Mann et al
USA/CA-UCSF-JD877/2021	EPI_ISL_1318940	DeRisi Lab, University of California, San Francisco	DeRisi Lab, University of California, San Francisco	Sabrina Mann et al
USA/CA-UCSF-JD878/2021	EPI_ISL_1318941	DeRisi Lab, University of California, San Francisco	DeRisi Lab, University of California, San Francisco	Sabrina Mann et al
USA/CA-UCSF-JD879/2021	EPI_ISL_1318942	DeRisi Lab, University of California, San Francisco	DeRisi Lab, University of California, San Francisco	Sabrina Mann et al
USA/CA-UCSF-JD88/2021	EPI_ISL_1093905	DeRisi Lab, University of California, San Francisco	DeRisi Lab, University of California, San Francisco	Sabrina Mann et al
USA/CA-UCSF-JD880/2021	EPI_ISL_1318943	DeRisi Lab, University of California, San Francisco	DeRisi Lab, University of California, San Francisco	Sabrina Mann et al
USA/CA-UCSF-JD881/2021	EPI_ISL_1318944	DeRisi Lab, University of California, San Francisco	DeRisi Lab, University of California, San Francisco	Sabrina Mann et al
USA/CA-UCSF-JD882/2021	EPI_ISL_1318945	DeRisi Lab, University of California, San Francisco	DeRisi Lab, University of California, San Francisco	Sabrina Mann et al
USA/CA-UCSF-JD883/2021	EPI_ISL_1318946	DeRisi Lab, University of California, San Francisco	DeRisi Lab, University of California, San Francisco	Sabrina Mann et al
USA/CA-UCSF-JD884/2021	EPI_ISL_1318947	DeRisi Lab, University of California, San Francisco	DeRisi Lab, University of California, San Francisco	Sabrina Mann et al
USA/CA-UCSF-JD885/2021	EPI_ISL_1318948	DeRisi Lab, University of California, San Francisco	DeRisi Lab, University of California, San Francisco	Sabrina Mann et al
USA/CA-UCSF-JD886/2021	EPI_ISL_1318949	DeRisi Lab, University of California, San Francisco	DeRisi Lab, University of California, San Francisco	Sabrina Mann et al
USA/CA-UCSF-JD887/2021	EPI_ISL_1318950	DeRisi Lab, University of California, San Francisco	DeRisi Lab, University of California, San Francisco	Sabrina Mann et al
USA/CA-UCSF-JD888/2021	EPI_ISL_1318951	DeRisi Lab, University of California, San Francisco	DeRisi Lab, University of California, San Francisco	Sabrina Mann et al
USA/CA-UCSF-JD889/2021	EPI_ISL_1318952	DeRisi Lab, University of California, San Francisco	DeRisi Lab, University of California, San Francisco	Sabrina Mann et al
USA/CA-UCSF-JD89/2021	EPI_ISL_1093906	DeRisi Lab, University of California, San Francisco	DeRisi Lab, University of California, San Francisco	Sabrina Mann et al
USA/CA-UCSF-JD890/2021	EPI_ISL_1318953	DeRisi Lab, University of California, San Francisco	DeRisi Lab, University of California, San Francisco	Sabrina Mann et al
USA/CA-UCSF-JD891/2021	EPI_ISL_1318954	DeRisi Lab, University of California, San Francisco	DeRisi Lab, University of California, San Francisco	Sabrina Mann et al
USA/CA-UCSF-JD892/2021	EPI_ISL_1318955	DeRisi Lab, University of California, San Francisco	DeRisi Lab, University of California, San Francisco	Sabrina Mann et al
USA/CA-UCSF-JD893/2021	EPI_ISL_1347785	DeRisi Lab, University of California, San Francisco	DeRisi Lab, University of California, San Francisco	Sabrina Mann et al
USA/CA-UCSF-JD894/2021	EPI_ISL_1318956	DeRisi Lab, University of California, San Francisco	DeRisi Lab, University of California, San Francisco	Sabrina Mann et al
USA/CA-UCSF-JD895/2021	EPI_ISL_1318957	DeRisi Lab, University of California, San Francisco	DeRisi Lab, University of California, San Francisco	Sabrina Mann et al
USA/CA-UCSF-JD896/2021	EPI_ISL_1318958	DeRisi Lab, University of California, San Francisco	DeRisi Lab, University of California, San Francisco	Sabrina Mann et al
USA/CA-UCSF-JD897/2021	EPI_ISL_1318959	DeRisi Lab, University of California, San Francisco	DeRisi Lab, University of California, San Francisco	Sabrina Mann et al
USA/CA-UCSF-JD898/2021	EPI_ISL_1318960	DeRisi Lab, University of California, San Francisco	DeRisi Lab, University of California, San Francisco	Sabrina Mann et al
USA/CA-UCSF-JD899/2021	EPI_ISL_1347786	DeRisi Lab, University of California, San Francisco	DeRisi Lab, University of California, San Francisco	Sabrina Mann et al
USA/CA-UCSF-JD9/2021	EPI_ISL_1093795	DeRisi Lab, University of California, San Francisco	DeRisi Lab, University of California, San Francisco	Sabrina Mann et al
USA/CA-UCSF-JD90/2021	EPI_ISL_1093907	DeRisi Lab, University of California, San Francisco	DeRisi Lab, University of California, San Francisco	Sabrina Mann et al
USA/CA-UCSF-JD900/2021	EPI_ISL_1318961	DeRisi Lab, University of California, San Francisco	DeRisi Lab, University of California, San Francisco	Sabrina Mann et al
USA/CA-UCSF-JD901/2021	EPI_ISL_1347787	DeRisi Lab, University of California, San Francisco	DeRisi Lab, University of California, San Francisco	Sabrina Mann et al
USA/CA-UCSF-JD902/2021	EPI_ISL_1318962	DeRisi Lab, University of California, San Francisco	DeRisi Lab, University of California, San Francisco	Sabrina Mann et al
USA/CA-UCSF-JD903/2021	EPI_ISL_1318963	DeRisi Lab, University of California, San Francisco	DeRisi Lab, University of California, San Francisco	Sabrina Mann et al
USA/CA-UCSF-JD904/2021	EPI_ISL_1347788	DeRisi Lab, University of California, San Francisco	DeRisi Lab, University of California, San Francisco	Sabrina Mann et al
USA/CA-UCSF-JD905/2021	EPI_ISL_1318964	DeRisi Lab, University of California, San Francisco	DeRisi Lab, University of California, San Francisco	Sabrina Mann et al
USA/CA-UCSF-JD906/2021	EPI_ISL_1318965	DeRisi Lab, University of California, San Francisco	DeRisi Lab, University of California, San Francisco	Sabrina Mann et al
USA/CA-UCSF-JD907/2021	EPI_ISL_1318966	DeRisi Lab, University of California, San Francisco	DeRisi Lab, University of California, San Francisco	Sabrina Mann et al
USA/CA-UCSF-JD908/2021	EPI_ISL_1318967	DeRisi Lab, University of California, San Francisco	DeRisi Lab, University of California, San Francisco	Sabrina Mann et al
USA/CA-UCSF-JD909/2021	EPI_ISL_1318968	DeRisi Lab, University of California, San Francisco	DeRisi Lab, University of California, San Francisco	Sabrina Mann et al
USA/CA-UCSF-JD91/2021	EPI_ISL_1093908	DeRisi Lab, University of California, San Francisco	DeRisi Lab, University of California, San Francisco	Sabrina Mann et al
USA/CA-UCSF-JD910/2021	EPI_ISL_1318969	DeRisi Lab, University of California, San Francisco	DeRisi Lab, University of California, San Francisco	Sabrina Mann et al
USA/CA-UCSF-JD911/2021	EPI_ISL_1318970	DeRisi Lab, University of California, San Francisco	DeRisi Lab, University of California, San Francisco	Sabrina Mann et al
USA/CA-UCSF-JD912/2021	EPI_ISL_1347789	DeRisi Lab, University of California, San Francisco	DeRisi Lab, University of California, San Francisco	Sabrina Mann et al
USA/CA-UCSF-JD913/2021	EPI_ISL_1318971	DeRisi Lab, University of California, San Francisco	DeRisi Lab, University of California, San Francisco	Sabrina Mann et al
USA/CA-UCSF-JD914/2021	EPI_ISL_1318972	DeRisi Lab, University of California, San Francisco	DeRisi Lab, University of California, San Francisco	Sabrina Mann et al
USA/CA-UCSF-JD915/2021	EPI_ISL_1318973	DeRisi Lab, University of California, San Francisco	DeRisi Lab, University of California, San Francisco	Sabrina Mann et al
USA/CA-UCSF-JD916/2021	EPI_ISL_1318974	DeRisi Lab, University of California, San Francisco	DeRisi Lab, University of California, San Francisco	Sabrina Mann et al
USA/CA-UCSF-JD917/2021	EPI_ISL_1318975	DeRisi Lab, University of California, San Francisco	DeRisi Lab, University of California, San Francisco	Sabrina Mann et al
USA/CA-UCSF-JD918/2021	EPI_ISL_1318976	DeRisi Lab, University of California, San Francisco	DeRisi Lab, University of California, San Francisco	Sabrina Mann et al
USA/CA-UCSF-JD919/2021	EPI_ISL_1318977	DeRisi Lab, University of California, San Francisco	DeRisi Lab, University of California, San Francisco	Sabrina Mann et al
USA/CA-UCSF-JD92/2021	EPI_ISL_1093909	DeRisi Lab, University of California, San Francisco	DeRisi Lab, University of California, San Francisco	Sabrina Mann et al
USA/CA-UCSF-JD920/2021	EPI_ISL_1318978	DeRisi Lab, University of California, San Francisco	DeRisi Lab, University of California, San Francisco	Sabrina Mann et al
USA/CA-UCSF-JD921/2021	EPI_ISL_1318979	DeRisi Lab, University of California, San Francisco	DeRisi Lab, University of California, San Francisco	Sabrina Mann et al
USA/CA-UCSF-JD922/2021	EPI_ISL_1318980	DeRisi Lab, University of California, San Francisco	DeRisi Lab, University of California, San Francisco	Sabrina Mann et al
USA/CA-UCSF-JD923/2021	EPI_ISL_1318981	DeRisi Lab, University of California, San Francisco	DeRisi Lab, University of California, San Francisco	Sabrina Mann et al
USA/CA-UCSF-JD924/2021	EPI_ISL_1318982	DeRisi Lab, University of California, San Francisco	DeRisi Lab, University of California, San Francisco	Sabrina Mann et al
USA/CA-UCSF-JD925/2021	EPI_ISL_1318983	DeRisi Lab, University of California, San Francisco	DeRisi Lab, University of California, San Francisco	Sabrina Mann et al
USA/CA-UCSF-JD926/2021	EPI_ISL_1318984	DeRisi Lab, University of California, San Francisco	DeRisi Lab, University of California, San Francisco	Sabrina Mann et al
USA/CA-UCSF-JD927/2021	EPI_ISL_1349085	DeRisi Lab, University of California, San Francisco	DeRisi Lab, University of California, San Francisco	Sabrina Mann et al
USA/CA-UCSF-JD928/2021	EPI_ISL_1318985	DeRisi Lab, University of California, San Francisco	DeRisi Lab, University of California, San Francisco	Sabrina Mann et al
USA/CA-UCSF-JD929/2021	EPI_ISL_1349087	DeRisi Lab, University of California, San Francisco	DeRisi Lab, University of California, San Francisco	Sabrina Mann et al
USA/CA-UCSF-JD93/2021	EPI_ISL_1093910	DeRisi Lab, University of California, San Francisco	DeRisi Lab, University of California, San Francisco	Sabrina Mann et al
USA/CA-UCSF-JD930/2021	EPI_ISL_1318986	DeRisi Lab, University of California, San Francisco	DeRisi Lab, University of California, San Francisco	Sabrina Mann et al
USA/CA-UCSF-JD931/2021	EPI_ISL_1349089	DeRisi Lab, University of California, San Francisco	DeRisi Lab, University of California, San Francisco	Sabrina Mann et al
USA/CA-UCSF-JD932/2021	EPI_ISL_1349091	DeRisi Lab, University of California, San Francisco	DeRisi Lab, University of California, San Francisco	Sabrina Mann et al
USA/CA-UCSF-JD933/2021	EPI_ISL_1318987	DeRisi Lab, University of California, San Francisco	DeRisi Lab, University of California, San Francisco	Sabrina Mann et al
USA/CA-UCSF-JD934/2021	EPI_ISL_1349093	DeRisi Lab, University of California, San Francisco	DeRisi Lab, University of California, San Francisco	Sabrina Mann et al
USA/CA-UCSF-JD935/2021	EPI_ISL_1318988	DeRisi Lab, University of California, San Francisco	DeRisi Lab, University of California, San Francisco	Sabrina Mann et al
USA/CA-UCSF-JD94/2021	EPI_ISL_1093911	DeRisi Lab, University of California, San Francisco	DeRisi Lab, University of California, San Francisco	Sabrina Mann et al
USA/CA-UCSF-JD95/2021	EPI_ISL_1093912	DeRisi Lab, University of California, San Francisco	DeRisi Lab, University of California, San Francisco	Sabrina Mann et al
USA/CA-UCSF-JD96/2021	EPI_ISL_1093913	DeRisi Lab, University of California, San Francisco	DeRisi Lab, University of California, San Francisco	Sabrina Mann et al
USA/CA-UCSF-JD97/2021	EPI_ISL_1093606	DeRisi Lab, University of California, San Francisco	DeRisi Lab, University of California, San Francisco	Sabrina Mann et al
USA/CA-UCSF-JD98/2021	EPI_ISL_1093914	DeRisi Lab, University of California, San Francisco	DeRisi Lab, University of California, San Francisco	Sabrina Mann et al
USA/CA-UCSF-JD99/2021	EPI_ISL_1093915	DeRisi Lab, University of California, San Francisco	DeRisi Lab, University of California, San Francisco	Sabrina Mann et al
USA/CA-UCSF-UC1000/2020	EPI_ISL_977885	Chiu Laboratory, University of California, San Francisco	Chiu Laboratory, University of California, San Francisco	Charles Chiu et al
USA/CA-UCSF-UC1001/2020	EPI_ISL_977886	Chiu Laboratory, University of California, San Francisco	Chiu Laboratory, University of California, San Francisco	Charles Chiu et al
USA/CA-UCSF-UC1002/2020	EPI_ISL_977887	Chiu Laboratory, University of California, San Francisco	Chiu Laboratory, University of California, San Francisco	Charles Chiu et al
USA/CA-UCSF-UC1003/2020	EPI_ISL_978967	Chiu Laboratory, University of California, San Francisco	Chiu Laboratory, University of California, San Francisco	Charles Chiu et al
USA/CA-UCSF-UC1004/2020	EPI_ISL_978968	Chiu Laboratory, University of California, San Francisco	Chiu Laboratory, University of California, San Francisco	Charles Chiu et al
USA/CA-UCSF-UC1005/2020	EPI_ISL_978969	Chiu Laboratory, University of California, San Francisco	Chiu Laboratory, University of California, San Francisco	Charles Chiu et al
USA/CA-UCSF-UC1006/2020	EPI_ISL_977888	Chiu Laboratory, University of California, San Francisco	Chiu Laboratory, University of California, San Francisco	Charles Chiu et al
USA/CA-UCSF-UC1007/2020	EPI_ISL_977889	Chiu Laboratory, University of California, San Francisco	Chiu Laboratory, University of California, San Francisco	Charles Chiu et al
USA/CA-UCSF-UC1008/2020	EPI_ISL_977890	Chiu Laboratory, University of California, San Francisco	Chiu Laboratory, University of California, San Francisco	Charles Chiu et al
USA/CA-UCSF-UC1009/2020	EPI_ISL_977891	Chiu Laboratory, University of California, San Francisco	Chiu Laboratory, University of California, San Francisco	Charles Chiu et al
USA/CA-UCSF-UC1010/2020	EPI_ISL_977892	Chiu Laboratory, University of California, San Francisco	Chiu Laboratory, University of California, San Francisco	Charles Chiu et al
USA/CA-UCSF-UC1011/2020	EPI_ISL_977893	Chiu Laboratory, University of California, San Francisco	Chiu Laboratory, University of California, San Francisco	Charles Chiu et al
USA/CA-UCSF-UC1012/2020	EPI_ISL_978970	Chiu Laboratory, University of California, San Francisco	Chiu Laboratory, University of California, San Francisco	Charles Chiu et al
USA/CA-UCSF-UC1013/2020	EPI_ISL_977894	Chiu Laboratory, University of California, San Francisco	Chiu Laboratory, University of California, San Francisco	Charles Chiu et al
USA/CA-UCSF-UC1014/2020	EPI_ISL_977895	Chiu Laboratory, University of California, San Francisco	Chiu Laboratory, University of California, San Francisco	Charles Chiu et al
USA/CA-UCSF-UC1015/2020	EPI_ISL_978971	Chiu Laboratory, University of California, San Francisco	Chiu Laboratory, University of California, San Francisco	Charles Chiu et al
USA/CA-UCSF-UC1016/2020	EPI_ISL_977896	Chiu Laboratory, University of California, San Francisco	Chiu Laboratory, University of California, San Francisco	Charles Chiu et al
USA/CA-UCSF-UC1017/2020	EPI_ISL_977897	Chiu Laboratory, University of California, San Francisco	Chiu Laboratory, University of California, San Francisco	Charles Chiu et al
USA/CA-UCSF-UC1018/2020	EPI_ISL_977898	Chiu Laboratory, University of California, San Francisco	Chiu Laboratory, University of California, San Francisco	Charles Chiu et al
USA/CA-UCSF-UC1019/2020	EPI_ISL_977899	Chiu Laboratory, University of California, San Francisco	Chiu Laboratory, University of California, San Francisco	Charles Chiu et al
USA/CA-UCSF-UC1020/2020	EPI_ISL_977900	Chiu Laboratory, University of California, San Francisco	Chiu Laboratory, University of California, San Francisco	Charles Chiu et al
USA/CA-UCSF-UC1021/2020	EPI_ISL_977901	Chiu Laboratory, University of California, San Francisco	Chiu Laboratory, University of California, San Francisco	Charles Chiu et al
USA/CA-UCSF-UC1022/2020	EPI_ISL_977902	Chiu Laboratory, University of California, San Francisco	Chiu Laboratory, University of California, San Francisco	Charles Chiu et al
USA/CA-UCSF-UC1023/2020	EPI_ISL_978972	Chiu Laboratory, University of California, San Francisco	Chiu Laboratory, University of California, San Francisco	Charles Chiu et al
USA/CA-UCSF-UC1024/2020	EPI_ISL_977903	Chiu Laboratory, University of California, San Francisco	Chiu Laboratory, University of California, San Francisco	Charles Chiu et al
USA/CA-UCSF-UC1025/2020	EPI_ISL_977904	Chiu Laboratory, University of California, San Francisco	Chiu Laboratory, University of California, San Francisco	Charles Chiu et al
USA/CA-UCSF-UC1026/2020	EPI_ISL_977905	Chiu Laboratory, University of California, San Francisco	Chiu Laboratory, University of California, San Francisco	Charles Chiu et al
USA/CA-UCSF-UC1027/2020	EPI_ISL_977906	Chiu Laboratory, University of California, San Francisco	Chiu Laboratory, University of California, San Francisco	Charles Chiu et al
USA/CA-UCSF-UC1028/2020	EPI_ISL_977907	Chiu Laboratory, University of California, San Francisco	Chiu Laboratory, University of California, San Francisco	Charles Chiu et al
USA/CA-UCSF-UC1029/2020	EPI_ISL_977908	Chiu Laboratory, University of California, San Francisco	Chiu Laboratory, University of California, San Francisco	Charles Chiu et al
USA/CA-UCSF-UC1030/2020	EPI_ISL_977909	Chiu Laboratory, University of California, San Francisco	Chiu Laboratory, University of California, San Francisco	Charles Chiu et al
USA/CA-UCSF-UC1031/2020	EPI_ISL_977910	Chiu Laboratory, University of California, San Francisco	Chiu Laboratory, University of California, San Francisco	Charles Chiu et al
USA/CA-UCSF-UC1032/2020	EPI_ISL_977911	Chiu Laboratory, University of California, San Francisco	Chiu Laboratory, University of California, San Francisco	Charles Chiu et al
USA/CA-UCSF-UC1033/2020	EPI_ISL_977912	Chiu Laboratory, University of California, San Francisco	Chiu Laboratory, University of California, San Francisco	Charles Chiu et al
USA/CA-UCSF-UC1034/2020	EPI_ISL_977913	Chiu Laboratory, University of California, San Francisco	Chiu Laboratory, University of California, San Francisco	Charles Chiu et al
USA/CA-UCSF-UC1035/2020	EPI_ISL_977914	Chiu Laboratory, University of California, San Francisco	Chiu Laboratory, University of California, San Francisco	Charles Chiu et al
USA/CA-UCSF-UC1036/2020	EPI_ISL_977915	Chiu Laboratory, University of California, San Francisco	Chiu Laboratory, University of California, San Francisco	Charles Chiu et al
USA/CA-UCSF-UC1037/2020	EPI_ISL_977916	Chiu Laboratory, University of California, San Francisco	Chiu Laboratory, University of California, San Francisco	Charles Chiu et al
USA/CA-UCSF-UC1038/2020	EPI_ISL_977917	Chiu Laboratory, University of California, San Francisco	Chiu Laboratory, University of California, San Francisco	Charles Chiu et al
USA/CA-UCSF-UC1039/2021	EPI_ISL_977918	Chiu Laboratory, University of California, San Francisco	Chiu Laboratory, University of California, San Francisco	Charles Chiu et al
USA/CA-UCSF-UC1040/2021	EPI_ISL_977919	Chiu Laboratory, University of California, San Francisco	Chiu Laboratory, University of California, San Francisco	Charles Chiu et al
USA/CA-UCSF-UC1041/2021	EPI_ISL_977920	Chiu Laboratory, University of California, San Francisco	Chiu Laboratory, University of California, San Francisco	Charles Chiu et al
USA/CA-UCSF-UC1042/2021	EPI_ISL_977921	Chiu Laboratory, University of California, San Francisco	Chiu Laboratory, University of California, San Francisco	Charles Chiu et al
USA/CA-UCSF-UC1043/2021	EPI_ISL_977922	Chiu Laboratory, University of California, San Francisco	Chiu Laboratory, University of California, San Francisco	Charles Chiu et al
USA/CA-UCSF-UC1044/2021	EPI_ISL_977923	Chiu Laboratory, University of California, San Francisco	Chiu Laboratory, University of California, San Francisco	Charles Chiu et al
USA/CA-UCSF-UC1045/2021	EPI_ISL_977924	Chiu Laboratory, University of California, San Francisco	Chiu Laboratory, University of California, San Francisco	Charles Chiu et al
USA/CA-UCSF-UC1046/2021	EPI_ISL_977925	Chiu Laboratory, University of California, San Francisco	Chiu Laboratory, University of California, San Francisco	Charles Chiu et al
USA/CA-UCSF-UC1047/2021	EPI_ISL_977926	Chiu Laboratory, University of California, San Francisco	Chiu Laboratory, University of California, San Francisco	Charles Chiu et al
USA/CA-UCSF-UC1048/2021	EPI_ISL_977927	Chiu Laboratory, University of California, San Francisco	Chiu Laboratory, University of California, San Francisco	Charles Chiu et al
USA/CA-UCSF-UC1049/2021	EPI_ISL_977928	Chiu Laboratory, University of California, San Francisco	Chiu Laboratory, University of California, San Francisco	Charles Chiu et al
USA/CA-UCSF-UC1050/2021	EPI_ISL_977929	Chiu Laboratory, University of California, San Francisco	Chiu Laboratory, University of California, San Francisco	Charles Chiu et al
USA/CA-UCSF-UC1051/2021	EPI_ISL_977930	Chiu Laboratory, University of California, San Francisco	Chiu Laboratory, University of California, San Francisco	Charles Chiu et al
USA/CA-UCSF-UC1052/2021	EPI_ISL_977931	Chiu Laboratory, University of California, San Francisco	Chiu Laboratory, University of California, San Francisco	Charles Chiu et al
USA/CA-UCSF-UC1053/2021	EPI_ISL_977932	Chiu Laboratory, University of California, San Francisco	Chiu Laboratory, University of California, San Francisco	Charles Chiu et al
USA/CA-UCSF-UC1054/2021	EPI_ISL_977933	Chiu Laboratory, University of California, San Francisco	Chiu Laboratory, University of California, San Francisco	Charles Chiu et al
USA/CA-UCSF-UC1055/2021	EPI_ISL_977934	Chiu Laboratory, University of California, San Francisco	Chiu Laboratory, University of California, San Francisco	Charles Chiu et al
USA/CA-UCSF-UC1056/2021	EPI_ISL_977935	Chiu Laboratory, University of California, San Francisco	Chiu Laboratory, University of California, San Francisco	Charles Chiu et al
USA/CA-UCSF-UC1057/2021	EPI_ISL_977936	Chiu Laboratory, University of California, San Francisco	Chiu Laboratory, University of California, San Francisco	Charles Chiu et al
USA/CA-UCSF-UC1058/2021	EPI_ISL_977937	Chiu Laboratory, University of California, San Francisco	Chiu Laboratory, University of California, San Francisco	Charles Chiu et al
USA/CA-UCSF-UC1059/2021	EPI_ISL_977938	Chiu Laboratory, University of California, San Francisco	Chiu Laboratory, University of California, San Francisco	Charles Chiu et al
USA/CA-UCSF-UC1060/2021	EPI_ISL_977939	Chiu Laboratory, University of California, San Francisco	Chiu Laboratory, University of California, San Francisco	Charles Chiu et al
USA/CA-UCSF-UC1061/2021	EPI_ISL_977940	Chiu Laboratory, University of California, San Francisco	Chiu Laboratory, University of California, San Francisco	Charles Chiu et al
USA/CA-UCSF-UC1062/2021	EPI_ISL_977941	Chiu Laboratory, University of California, San Francisco	Chiu Laboratory, University of California, San Francisco	Charles Chiu et al
USA/CA-UCSF-UC1063/2021	EPI_ISL_977942	Chiu Laboratory, University of California, San Francisco	Chiu Laboratory, University of California, San Francisco	Charles Chiu et al
USA/CA-UCSF-UC1064/2021	EPI_ISL_977943	Chiu Laboratory, University of California, San Francisco	Chiu Laboratory, University of California, San Francisco	Charles Chiu et al
USA/CA-UCSF-UC1065/2021	EPI_ISL_977944	Chiu Laboratory, University of California, San Francisco	Chiu Laboratory, University of California, San Francisco	Charles Chiu et al
USA/CA-UCSF-UC1066/2021	EPI_ISL_977945	Chiu Laboratory, University of California, San Francisco	Chiu Laboratory, University of California, San Francisco	Charles Chiu et al
USA/CA-UCSF-UC1067/2021	EPI_ISL_977946	Chiu Laboratory, University of California, San Francisco	Chiu Laboratory, University of California, San Francisco	Charles Chiu et al
USA/CA-UCSF-UC1068/2021	EPI_ISL_977947	Chiu Laboratory, University of California, San Francisco	Chiu Laboratory, University of California, San Francisco	Charles Chiu et al
USA/CA-UCSF-UC1069/2021	EPI_ISL_977948	Chiu Laboratory, University of California, San Francisco	Chiu Laboratory, University of California, San Francisco	Charles Chiu et al
USA/CA-UCSF-UC1070/2021	EPI_ISL_977949	Chiu Laboratory, University of California, San Francisco	Chiu Laboratory, University of California, San Francisco	Charles Chiu et al
USA/CA-UCSF-UC1071/2021	EPI_ISL_977950	Chiu Laboratory, University of California, San Francisco	Chiu Laboratory, University of California, San Francisco	Charles Chiu et al
USA/CA-UCSF-UC1072/2021	EPI_ISL_977951	Chiu Laboratory, University of California, San Francisco	Chiu Laboratory, University of California, San Francisco	Charles Chiu et al
USA/CA-UCSF-UC1073/2021	EPI_ISL_977952	Chiu Laboratory, University of California, San Francisco	Chiu Laboratory, University of California, San Francisco	Charles Chiu et al
USA/CA-UCSF-UC1074/2021	EPI_ISL_977953	Chiu Laboratory, University of California, San Francisco	Chiu Laboratory, University of California, San Francisco	Charles Chiu et al
USA/CA-UCSF-UC1075/2021	EPI_ISL_977954	Chiu Laboratory, University of California, San Francisco	Chiu Laboratory, University of California, San Francisco	Charles Chiu et al
USA/CA-UCSF-UC1076/2021	EPI_ISL_977955	Chiu Laboratory, University of California, San Francisco	Chiu Laboratory, University of California, San Francisco	Charles Chiu et al
USA/CA-UCSF-UC1077/2021	EPI_ISL_977956	Chiu Laboratory, University of California, San Francisco	Chiu Laboratory, University of California, San Francisco	Charles Chiu et al
USA/CA-UCSF-UC1078/2021	EPI_ISL_977957	Chiu Laboratory, University of California, San Francisco	Chiu Laboratory, University of California, San Francisco	Charles Chiu et al
USA/CA-UCSF-UC1079/2021	EPI_ISL_977958	Chiu Laboratory, University of California, San Francisco	Chiu Laboratory, University of California, San Francisco	Charles Chiu et al
USA/CA-UCSF-UC1080/2021	EPI_ISL_977959	Chiu Laboratory, University of California, San Francisco	Chiu Laboratory, University of California, San Francisco	Charles Chiu et al
USA/CA-UCSF-UC1081/2021	EPI_ISL_977960	Chiu Laboratory, University of California, San Francisco	Chiu Laboratory, University of California, San Francisco	Charles Chiu et al
USA/CA-UCSF-UC1082/2021	EPI_ISL_977961	Chiu Laboratory, University of California, San Francisco	Chiu Laboratory, University of California, San Francisco	Charles Chiu et al
USA/CA-UCSF-UC1083/2021	EPI_ISL_977962	Chiu Laboratory, University of California, San Francisco	Chiu Laboratory, University of California, San Francisco	Charles Chiu et al
USA/CA-UCSF-UC1084/2021	EPI_ISL_977963	Chiu Laboratory, University of California, San Francisco	Chiu Laboratory, University of California, San Francisco	Charles Chiu et al
USA/CA-UCSF-UC1085/2021	EPI_ISL_977964	Chiu Laboratory, University of California, San Francisco	Chiu Laboratory, University of California, San Francisco	Charles Chiu et al
USA/CA-UCSF-UC1086/2021	EPI_ISL_977965	Chiu Laboratory, University of California, San Francisco	Chiu Laboratory, University of California, San Francisco	Charles Chiu et al
USA/CA-UCSF-UC1087/2021	EPI_ISL_978973	Chiu Laboratory, University of California, San Francisco	Chiu Laboratory, University of California, San Francisco	Charles Chiu et al
USA/CA-UCSF-UC1088/2021	EPI_ISL_977966	Chiu Laboratory, University of California, San Francisco	Chiu Laboratory, University of California, San Francisco	Charles Chiu et al
USA/CA-UCSF-UC1089/2021	EPI_ISL_977967	Chiu Laboratory, University of California, San Francisco	Chiu Laboratory, University of California, San Francisco	Charles Chiu et al
USA/CA-UCSF-UC1090/2021	EPI_ISL_977968	Chiu Laboratory, University of California, San Francisco	Chiu Laboratory, University of California, San Francisco	Charles Chiu et al
USA/CA-UCSF-UC1091/2021	EPI_ISL_977969	Chiu Laboratory, University of California, San Francisco	Chiu Laboratory, University of California, San Francisco	Charles Chiu et al
USA/CA-UCSF-UC1092/2021	EPI_ISL_977970	Chiu Laboratory, University of California, San Francisco	Chiu Laboratory, University of California, San Francisco	Charles Chiu et al
USA/CA-UCSF-UC1093/2021	EPI_ISL_977971	Chiu Laboratory, University of California, San Francisco	Chiu Laboratory, University of California, San Francisco	Charles Chiu et al
USA/CA-UCSF-UC1094/2021	EPI_ISL_977972	Chiu Laboratory, University of California, San Francisco	Chiu Laboratory, University of California, San Francisco	Charles Chiu et al
USA/CA-UCSF-UC1095/2021	EPI_ISL_977973	Chiu Laboratory, University of California, San Francisco	Chiu Laboratory, University of California, San Francisco	Charles Chiu et al
USA/CA-UCSF-UC1096/2021	EPI_ISL_977974	Chiu Laboratory, University of California, San Francisco	Chiu Laboratory, University of California, San Francisco	Charles Chiu et al
USA/CA-UCSF-UC1097/2021	EPI_ISL_977975	Chiu Laboratory, University of California, San Francisco	Chiu Laboratory, University of California, San Francisco	Charles Chiu et al
USA/CA-UCSF-UC1098/2021	EPI_ISL_977976	Chiu Laboratory, University of California, San Francisco	Chiu Laboratory, University of California, San Francisco	Charles Chiu et al
USA/CA-UCSF-UC1099/2021	EPI_ISL_977977	Chiu Laboratory, University of California, San Francisco	Chiu Laboratory, University of California, San Francisco	Charles Chiu et al
USA/CA-UCSF-UC1100/2021	EPI_ISL_977978	Chiu Laboratory, University of California, San Francisco	Chiu Laboratory, University of California, San Francisco	Charles Chiu et al
USA/CA-UCSF-UC1101/2021	EPI_ISL_977979	Chiu Laboratory, University of California, San Francisco	Chiu Laboratory, University of California, San Francisco	Charles Chiu et al
USA/CA-UCSF-UC1102/2021	EPI_ISL_977980	Chiu Laboratory, University of California, San Francisco	Chiu Laboratory, University of California, San Francisco	Charles Chiu et al
USA/CA-UCSF-UC32/2020	EPI_ISL_429877	Chiu Laboratory, University of California, San Francisco	Chiu Laboratory, University of California, San Francisco	Xianding Deng et al
USA/CA-UCSF-UC33/2020	EPI_ISL_429878	Chiu Laboratory, University of California, San Francisco	Chiu Laboratory, University of California, San Francisco	Xianding Deng et al
USA/CA-UCSF-UC36/2020	EPI_ISL_429881	California Department of Public Health	Chiu Laboratory, University of California, San Francisco	Xianding Deng et al
USA/CA-UCSF-UC40/2020	EPI_ISL_450232	UCSF Clinical Microbiology Laboratory	Chiu Laboratory, University of California, San Francisco	Xianding Deng et al
USA/CA-UCSF-UC41/2020	EPI_ISL_450233	UCSF Clinical Microbiology Laboratory	Chiu Laboratory, University of California, San Francisco	Xianding Deng et al
USA/CA-UCSF-UC42/2020	EPI_ISL_450234	UCSF Clinical Microbiology Laboratory	Chiu Laboratory, University of California, San Francisco	Xianding Deng et al
USA/CA-UCSF-UC43/2020	EPI_ISL_450235	UCSF Clinical Microbiology Laboratory	Chiu Laboratory, University of California, San Francisco	Xianding Deng et al
USA/CA-UCSF-UC44/2020	EPI_ISL_450236	UCSF Clinical Microbiology Laboratory	Chiu Laboratory, University of California, San Francisco	Xianding Deng et al
USA/CA-UCSF-UC45/2020	EPI_ISL_450237	UCSF Clinical Microbiology Laboratory	Chiu Laboratory, University of California, San Francisco	Xianding Deng et al
USA/CA-UCSF-UC46/2020	EPI_ISL_450238	UCSF Clinical Microbiology Laboratory	Chiu Laboratory, University of California, San Francisco	Xianding Deng et al
USA/CA-UCSF-UC47/2020	EPI_ISL_450239	UCSF Clinical Microbiology Laboratory	Chiu Laboratory, University of California, San Francisco	Xianding Deng et al
USA/CA-UCSF-UC48/2020	EPI_ISL_450240	UCSF Clinical Microbiology Laboratory	Chiu Laboratory, University of California, San Francisco	Xianding Deng et al
USA/CA-UCSF-UC684/2020	EPI_ISL_847619	Chiu Laboratory, University of California, San Francisco	Chiu Laboratory, University of California, San Francisco	Charles Chiu et al
USA/CA-UCSF-UC685/2020	EPI_ISL_847716	Chiu Laboratory, University of California, San Francisco	Chiu Laboratory, University of California, San Francisco	Charles Chiu et al
USA/CA-UCSF-UC686/2020	EPI_ISL_847620	Chiu Laboratory, University of California, San Francisco	Chiu Laboratory, University of California, San Francisco	Charles Chiu et al
USA/CA-UCSF-UC687/2020	EPI_ISL_847579	Chiu Laboratory, University of California, San Francisco	Chiu Laboratory, University of California, San Francisco	Charles Chiu et al
USA/CA-UCSF-UC688/2020	EPI_ISL_847640	Chiu Laboratory, University of California, San Francisco	Chiu Laboratory, University of California, San Francisco	Charles Chiu et al
USA/CA-UCSF-UC689/2020	EPI_ISL_847621	Chiu Laboratory, University of California, San Francisco	Chiu Laboratory, University of California, San Francisco	Charles Chiu et al
USA/CA-UCSF-UC690/2020	EPI_ISL_847782	Chiu Laboratory, University of California, San Francisco	Chiu Laboratory, University of California, San Francisco	Charles Chiu et al
USA/CA-UCSF-UC691/2020	EPI_ISL_847515	Chiu Laboratory, University of California, San Francisco	Chiu Laboratory, University of California, San Francisco	Charles Chiu et al
USA/CA-UCSF-UC692/2020	EPI_ISL_847517	Chiu Laboratory, University of California, San Francisco	Chiu Laboratory, University of California, San Francisco	Charles Chiu et al
USA/CA-UCSF-UC693/2020	EPI_ISL_855399	Chiu Laboratory, University of California, San Francisco	Chiu Laboratory, University of California, San Francisco	Charles Chiu et al
USA/CA-UCSF-UC694/2020	EPI_ISL_847641	Chiu Laboratory, University of California, San Francisco	Chiu Laboratory, University of California, San Francisco	Charles Chiu et al
USA/CA-UCSF-UC695/2020	EPI_ISL_847642	Chiu Laboratory, University of California, San Francisco	Chiu Laboratory, University of California, San Francisco	Charles Chiu et al
USA/CA-UCSF-UC696/2020	EPI_ISL_847545	Chiu Laboratory, University of California, San Francisco	Chiu Laboratory, University of California, San Francisco	Charles Chiu et al
USA/CA-UCSF-UC697/2020	EPI_ISL_847720	Chiu Laboratory, University of California, San Francisco	Chiu Laboratory, University of California, San Francisco	Charles Chiu et al
USA/CA-UCSF-UC698/2020	EPI_ISL_847643	Chiu Laboratory, University of California, San Francisco	Chiu Laboratory, University of California, San Francisco	Charles Chiu et al
USA/CA-UCSF-UC699/2020	EPI_ISL_847563	Chiu Laboratory, University of California, San Francisco	Chiu Laboratory, University of California, San Francisco	Charles Chiu et al
USA/CA-UCSF-UC700/2020	EPI_ISL_847553	Chiu Laboratory, University of California, San Francisco	Chiu Laboratory, University of California, San Francisco	Charles Chiu et al
USA/CA-UCSF-UC701/2020	EPI_ISL_855400	Chiu Laboratory, University of California, San Francisco	Chiu Laboratory, University of California, San Francisco	Charles Chiu et al
USA/CA-UCSF-UC702/2020	EPI_ISL_847738	Chiu Laboratory, University of California, San Francisco	Chiu Laboratory, University of California, San Francisco	Charles Chiu et al
USA/CA-UCSF-UC703/2020	EPI_ISL_847644	Chiu Laboratory, University of California, San Francisco	Chiu Laboratory, University of California, San Francisco	Charles Chiu et al
USA/CA-UCSF-UC704/2020	EPI_ISL_847622	Chiu Laboratory, University of California, San Francisco	Chiu Laboratory, University of California, San Francisco	Charles Chiu et al
USA/CA-UCSF-UC705/2020	EPI_ISL_847744	Chiu Laboratory, University of California, San Francisco	Chiu Laboratory, University of California, San Francisco	Charles Chiu et al
USA/CA-UCSF-UC706/2020	EPI_ISL_847540	Chiu Laboratory, University of California, San Francisco	Chiu Laboratory, University of California, San Francisco	Charles Chiu et al
USA/CA-UCSF-UC707/2020	EPI_ISL_847742	Chiu Laboratory, University of California, San Francisco	Chiu Laboratory, University of California, San Francisco	Charles Chiu et al
USA/CA-UCSF-UC708/2020	EPI_ISL_847546	Chiu Laboratory, University of California, San Francisco	Chiu Laboratory, University of California, San Francisco	Charles Chiu et al
USA/CA-UCSF-UC709/2020	EPI_ISL_847747	Chiu Laboratory, University of California, San Francisco	Chiu Laboratory, University of California, San Francisco	Charles Chiu et al
USA/CA-UCSF-UC710/2020	EPI_ISL_847736	Chiu Laboratory, University of California, San Francisco	Chiu Laboratory, University of California, San Francisco	Charles Chiu et al
USA/CA-UCSF-UC711/2020	EPI_ISL_847536	Chiu Laboratory, University of California, San Francisco	Chiu Laboratory, University of California, San Francisco	Charles Chiu et al
USA/CA-UCSF-UC712/2020	EPI_ISL_847741	Chiu Laboratory, University of California, San Francisco	Chiu Laboratory, University of California, San Francisco	Charles Chiu et al
USA/CA-UCSF-UC713/2020	EPI_ISL_847746	Chiu Laboratory, University of California, San Francisco	Chiu Laboratory, University of California, San Francisco	Charles Chiu et al
USA/CA-UCSF-UC714/2020	EPI_ISL_847731	Chiu Laboratory, University of California, San Francisco	Chiu Laboratory, University of California, San Francisco	Charles Chiu et al
USA/CA-UCSF-UC715/2020	EPI_ISL_855401	Chiu Laboratory, University of California, San Francisco	Chiu Laboratory, University of California, San Francisco	Charles Chiu et al
USA/CA-UCSF-UC716/2020	EPI_ISL_847730	Chiu Laboratory, University of California, San Francisco	Chiu Laboratory, University of California, San Francisco	Charles Chiu et al
USA/CA-UCSF-UC717/2020	EPI_ISL_847743	Chiu Laboratory, University of California, San Francisco	Chiu Laboratory, University of California, San Francisco	Charles Chiu et al
USA/CA-UCSF-UC800/2020	EPI_ISL_977981	Chiu Laboratory, University of California, San Francisco	Chiu Laboratory, University of California, San Francisco	Charles Chiu et al
USA/CA-UCSF-UC801/2020	EPI_ISL_977982	Chiu Laboratory, University of California, San Francisco	Chiu Laboratory, University of California, San Francisco	Charles Chiu et al
USA/CA-UCSF-UC802/2020	EPI_ISL_977983	Chiu Laboratory, University of California, San Francisco	Chiu Laboratory, University of California, San Francisco	Charles Chiu et al
USA/CA-UCSF-UC803/2020	EPI_ISL_977984	`	Chiu Laboratory, University of California, San Francisco	Charles Chiu et al
USA/CA-UCSF-UC804/2020	EPI_ISL_977985	Chiu Laboratory, University of California, San Francisco	Chiu Laboratory, University of California, San Francisco	Charles Chiu et al
USA/CA-UCSF-UC805/2020	EPI_ISL_977986	Chiu Laboratory, University of California, San Francisco	Chiu Laboratory, University of California, San Francisco	Charles Chiu et al
USA/CA-UCSF-UC806/2020	EPI_ISL_977987	Chiu Laboratory, University of California, San Francisco	Chiu Laboratory, University of California, San Francisco	Charles Chiu et al
USA/CA-UCSF-UC807/2020	EPI_ISL_977988	Chiu Laboratory, University of California, San Francisco	Chiu Laboratory, University of California, San Francisco	Charles Chiu et al
USA/CA-UCSF-UC808/2020	EPI_ISL_977989	Chiu Laboratory, University of California, San Francisco	Chiu Laboratory, University of California, San Francisco	Charles Chiu et al
USA/CA-UCSF-UC809/2020	EPI_ISL_977990	Chiu Laboratory, University of California, San Francisco	Chiu Laboratory, University of California, San Francisco	Charles Chiu et al
USA/CA-UCSF-UC810/2020	EPI_ISL_977991	Chiu Laboratory, University of California, San Francisco	Chiu Laboratory, University of California, San Francisco	Charles Chiu et al
USA/CA-UCSF-UC811/2020	EPI_ISL_977992	Chiu Laboratory, University of California, San Francisco	Chiu Laboratory, University of California, San Francisco	Charles Chiu et al
USA/CA-UCSF-UC812/2020	EPI_ISL_977993	Chiu Laboratory, University of California, San Francisco	Chiu Laboratory, University of California, San Francisco	Charles Chiu et al
USA/CA-UCSF-UC813/2020	EPI_ISL_977994	Chiu Laboratory, University of California, San Francisco	Chiu Laboratory, University of California, San Francisco	Charles Chiu et al
USA/CA-UCSF-UC814/2020	EPI_ISL_977995	Chiu Laboratory, University of California, San Francisco	Chiu Laboratory, University of California, San Francisco	Charles Chiu et al
USA/CA-UCSF-UC815/2020	EPI_ISL_977996	Chiu Laboratory, University of California, San Francisco	Chiu Laboratory, University of California, San Francisco	Charles Chiu et al
USA/CA-UCSF-UC816/2020	EPI_ISL_977997	Chiu Laboratory, University of California, San Francisco	Chiu Laboratory, University of California, San Francisco	Charles Chiu et al
USA/CA-UCSF-UC817/2020	EPI_ISL_977998	Chiu Laboratory, University of California, San Francisco	Chiu Laboratory, University of California, San Francisco	Charles Chiu et al
USA/CA-UCSF-UC818/2020	EPI_ISL_978955	Chiu Laboratory, University of California, San Francisco	Chiu Laboratory, University of California, San Francisco	Charles Chiu et al
USA/CA-UCSF-UC819/2020	EPI_ISL_977999	Chiu Laboratory, University of California, San Francisco	Chiu Laboratory, University of California, San Francisco	Charles Chiu et al
USA/CA-UCSF-UC820/2020	EPI_ISL_978000	Chiu Laboratory, University of California, San Francisco	Chiu Laboratory, University of California, San Francisco	Charles Chiu et al
USA/CA-UCSF-UC821/2020	EPI_ISL_978001	Chiu Laboratory, University of California, San Francisco	Chiu Laboratory, University of California, San Francisco	Charles Chiu et al
USA/CA-UCSF-UC822/2020	EPI_ISL_978002	Chiu Laboratory, University of California, San Francisco	Chiu Laboratory, University of California, San Francisco	Charles Chiu et al
USA/CA-UCSF-UC823/2020	EPI_ISL_978003	Chiu Laboratory, University of California, San Francisco	Chiu Laboratory, University of California, San Francisco	Charles Chiu et al
USA/CA-UCSF-UC824/2020	EPI_ISL_978004	Chiu Laboratory, University of California, San Francisco	Chiu Laboratory, University of California, San Francisco	Charles Chiu et al
USA/CA-UCSF-UC825/2020	EPI_ISL_978005	Chiu Laboratory, University of California, San Francisco	Chiu Laboratory, University of California, San Francisco	Charles Chiu et al
USA/CA-UCSF-UC826/2020	EPI_ISL_978006	Chiu Laboratory, University of California, San Francisco	Chiu Laboratory, University of California, San Francisco	Charles Chiu et al
USA/CA-UCSF-UC827/2020	EPI_ISL_978007	Chiu Laboratory, University of California, San Francisco	Chiu Laboratory, University of California, San Francisco	Charles Chiu et al
USA/CA-UCSF-UC828/2020	EPI_ISL_978008	Chiu Laboratory, University of California, San Francisco	Chiu Laboratory, University of California, San Francisco	Charles Chiu et al
USA/CA-UCSF-UC829/2020	EPI_ISL_978009	Chiu Laboratory, University of California, San Francisco	Chiu Laboratory, University of California, San Francisco	Charles Chiu et al
USA/CA-UCSF-UC830/2020	EPI_ISL_978010	Chiu Laboratory, University of California, San Francisco	Chiu Laboratory, University of California, San Francisco	Charles Chiu et al
USA/CA-UCSF-UC831/2020	EPI_ISL_978011	Chiu Laboratory, University of California, San Francisco	Chiu Laboratory, University of California, San Francisco	Charles Chiu et al
USA/CA-UCSF-UC832/2020	EPI_ISL_978012	Chiu Laboratory, University of California, San Francisco	Chiu Laboratory, University of California, San Francisco	Charles Chiu et al
USA/CA-UCSF-UC833/2020	EPI_ISL_978013	Chiu Laboratory, University of California, San Francisco	Chiu Laboratory, University of California, San Francisco	Charles Chiu et al
USA/CA-UCSF-UC834/2020	EPI_ISL_978014	Chiu Laboratory, University of California, San Francisco	Chiu Laboratory, University of California, San Francisco	Charles Chiu et al
USA/CA-UCSF-UC835/2020	EPI_ISL_978015	Chiu Laboratory, University of California, San Francisco	Chiu Laboratory, University of California, San Francisco	Charles Chiu et al
USA/CA-UCSF-UC836/2020	EPI_ISL_978016	Chiu Laboratory, University of California, San Francisco	Chiu Laboratory, University of California, San Francisco	Charles Chiu et al
USA/CA-UCSF-UC837/2020	EPI_ISL_978017	Chiu Laboratory, University of California, San Francisco	Chiu Laboratory, University of California, San Francisco	Charles Chiu et al
USA/CA-UCSF-UC838/2020	EPI_ISL_978018	Chiu Laboratory, University of California, San Francisco	Chiu Laboratory, University of California, San Francisco	Charles Chiu et al
USA/CA-UCSF-UC839/2020	EPI_ISL_978019	Chiu Laboratory, University of California, San Francisco	Chiu Laboratory, University of California, San Francisco	Charles Chiu et al
USA/CA-UCSF-UC840/2020	EPI_ISL_978020	Chiu Laboratory, University of California, San Francisco	Chiu Laboratory, University of California, San Francisco	Charles Chiu et al
USA/CA-UCSF-UC841/2020	EPI_ISL_978021	Chiu Laboratory, University of California, San Francisco	Chiu Laboratory, University of California, San Francisco	Charles Chiu et al
USA/CA-UCSF-UC842/2020	EPI_ISL_978022	Chiu Laboratory, University of California, San Francisco	Chiu Laboratory, University of California, San Francisco	Charles Chiu et al
USA/CA-UCSF-UC843/2020	EPI_ISL_978023	Chiu Laboratory, University of California, San Francisco	Chiu Laboratory, University of California, San Francisco	Charles Chiu et al
USA/CA-UCSF-UC844/2020	EPI_ISL_978024	Chiu Laboratory, University of California, San Francisco	Chiu Laboratory, University of California, San Francisco	Charles Chiu et al
USA/CA-UCSF-UC845/2020	EPI_ISL_978025	Chiu Laboratory, University of California, San Francisco	Chiu Laboratory, University of California, San Francisco	Charles Chiu et al
USA/CA-UCSF-UC846/2020	EPI_ISL_978026	Chiu Laboratory, University of California, San Francisco	Chiu Laboratory, University of California, San Francisco	Charles Chiu et al
USA/CA-UCSF-UC847/2020	EPI_ISL_978027	Chiu Laboratory, University of California, San Francisco	Chiu Laboratory, University of California, San Francisco	Charles Chiu et al
USA/CA-UCSF-UC848/2020	EPI_ISL_978028	Chiu Laboratory, University of California, San Francisco	Chiu Laboratory, University of California, San Francisco	Charles Chiu et al
USA/CA-UCSF-UC849/2020	EPI_ISL_978029	Chiu Laboratory, University of California, San Francisco	Chiu Laboratory, University of California, San Francisco	Charles Chiu et al
USA/CA-UCSF-UC850/2020	EPI_ISL_978030	Chiu Laboratory, University of California, San Francisco	Chiu Laboratory, University of California, San Francisco	Charles Chiu et al
USA/CA-UCSF-UC851/2020	EPI_ISL_978031	Chiu Laboratory, University of California, San Francisco	Chiu Laboratory, University of California, San Francisco	Charles Chiu et al
USA/CA-UCSF-UC852/2020	EPI_ISL_978032	Chiu Laboratory, University of California, San Francisco	Chiu Laboratory, University of California, San Francisco	Charles Chiu et al
USA/CA-UCSF-UC853/2020	EPI_ISL_978033	Chiu Laboratory, University of California, San Francisco	Chiu Laboratory, University of California, San Francisco	Charles Chiu et al
USA/CA-UCSF-UC854/2020	EPI_ISL_978956	Chiu Laboratory, University of California, San Francisco	Chiu Laboratory, University of California, San Francisco	Charles Chiu et al
USA/CA-UCSF-UC855/2020	EPI_ISL_978034	Chiu Laboratory, University of California, San Francisco	Chiu Laboratory, University of California, San Francisco	Charles Chiu et al
USA/CA-UCSF-UC856/2020	EPI_ISL_978035	Chiu Laboratory, University of California, San Francisco	Chiu Laboratory, University of California, San Francisco	Charles Chiu et al
USA/CA-UCSF-UC857/2020	EPI_ISL_978036	Chiu Laboratory, University of California, San Francisco	Chiu Laboratory, University of California, San Francisco	Charles Chiu et al
USA/CA-UCSF-UC858/2020	EPI_ISL_978037	Chiu Laboratory, University of California, San Francisco	Chiu Laboratory, University of California, San Francisco	Charles Chiu et al
USA/CA-UCSF-UC859/2020	EPI_ISL_978038	Chiu Laboratory, University of California, San Francisco	Chiu Laboratory, University of California, San Francisco	Charles Chiu et al
USA/CA-UCSF-UC860/2020	EPI_ISL_978039	Chiu Laboratory, University of California, San Francisco	Chiu Laboratory, University of California, San Francisco	Charles Chiu et al
USA/CA-UCSF-UC861/2020	EPI_ISL_978040	Chiu Laboratory, University of California, San Francisco	Chiu Laboratory, University of California, San Francisco	Charles Chiu et al
USA/CA-UCSF-UC862/2020	EPI_ISL_978041	Chiu Laboratory, University of California, San Francisco	Chiu Laboratory, University of California, San Francisco	Charles Chiu et al
USA/CA-UCSF-UC863/2020	EPI_ISL_978957	Chiu Laboratory, University of California, San Francisco	Chiu Laboratory, University of California, San Francisco	Charles Chiu et al
USA/CA-UCSF-UC864/2020	EPI_ISL_978042	Chiu Laboratory, University of California, San Francisco	Chiu Laboratory, University of California, San Francisco	Charles Chiu et al
USA/CA-UCSF-UC865/2020	EPI_ISL_978958	Chiu Laboratory, University of California, San Francisco	Chiu Laboratory, University of California, San Francisco	Charles Chiu et al
USA/CA-UCSF-UC866/2020	EPI_ISL_978043	Chiu Laboratory, University of California, San Francisco	Chiu Laboratory, University of California, San Francisco	Charles Chiu et al
USA/CA-UCSF-UC867/2020	EPI_ISL_978044	Chiu Laboratory, University of California, San Francisco	Chiu Laboratory, University of California, San Francisco	Charles Chiu et al
USA/CA-UCSF-UC868/2020	EPI_ISL_978045	Chiu Laboratory, University of California, San Francisco	Chiu Laboratory, University of California, San Francisco	Charles Chiu et al
USA/CA-UCSF-UC869/2020	EPI_ISL_978959	Chiu Laboratory, University of California, San Francisco	Chiu Laboratory, University of California, San Francisco	Charles Chiu et al
USA/CA-UCSF-UC870/2020	EPI_ISL_978046	Chiu Laboratory, University of California, San Francisco	Chiu Laboratory, University of California, San Francisco	Charles Chiu et al
USA/CA-UCSF-UC871/2020	EPI_ISL_978047	Chiu Laboratory, University of California, San Francisco	Chiu Laboratory, University of California, San Francisco	Charles Chiu et al
USA/CA-UCSF-UC872/2020	EPI_ISL_978048	Chiu Laboratory, University of California, San Francisco	Chiu Laboratory, University of California, San Francisco	Charles Chiu et al
USA/CA-UCSF-UC873/2020	EPI_ISL_978049	Chiu Laboratory, University of California, San Francisco	Chiu Laboratory, University of California, San Francisco	Charles Chiu et al
USA/CA-UCSF-UC874/2020	EPI_ISL_978050	Chiu Laboratory, University of California, San Francisco	Chiu Laboratory, University of California, San Francisco	Charles Chiu et al
USA/CA-UCSF-UC875/2020	EPI_ISL_978051	Chiu Laboratory, University of California, San Francisco	Chiu Laboratory, University of California, San Francisco	Charles Chiu et al
USA/CA-UCSF-UC876/2020	EPI_ISL_978052	Chiu Laboratory, University of California, San Francisco	Chiu Laboratory, University of California, San Francisco	Charles Chiu et al
USA/CA-UCSF-UC877/2020	EPI_ISL_978053	Chiu Laboratory, University of California, San Francisco	Chiu Laboratory, University of California, San Francisco	Charles Chiu et al
USA/CA-UCSF-UC878/2020	EPI_ISL_978054	Chiu Laboratory, University of California, San Francisco	Chiu Laboratory, University of California, San Francisco	Charles Chiu et al
USA/CA-UCSF-UC879/2020	EPI_ISL_978055	Chiu Laboratory, University of California, San Francisco	Chiu Laboratory, University of California, San Francisco	Charles Chiu et al
USA/CA-UCSF-UC880/2020	EPI_ISL_978056	Chiu Laboratory, University of California, San Francisco	Chiu Laboratory, University of California, San Francisco	Charles Chiu et al
USA/CA-UCSF-UC881/2020	EPI_ISL_978057	Chiu Laboratory, University of California, San Francisco	Chiu Laboratory, University of California, San Francisco	Charles Chiu et al
USA/CA-UCSF-UC882/2020	EPI_ISL_978058	Chiu Laboratory, University of California, San Francisco	Chiu Laboratory, University of California, San Francisco	Charles Chiu et al
USA/CA-UCSF-UC883/2020	EPI_ISL_978059	Chiu Laboratory, University of California, San Francisco	Chiu Laboratory, University of California, San Francisco	Charles Chiu et al
USA/CA-UCSF-UC884/2020	EPI_ISL_978060	Chiu Laboratory, University of California, San Francisco	Chiu Laboratory, University of California, San Francisco	Charles Chiu et al
USA/CA-UCSF-UC885/2020	EPI_ISL_978061	Chiu Laboratory, University of California, San Francisco	Chiu Laboratory, University of California, San Francisco	Charles Chiu et al
USA/CA-UCSF-UC886/2020	EPI_ISL_978062	Chiu Laboratory, University of California, San Francisco	Chiu Laboratory, University of California, San Francisco	Charles Chiu et al
USA/CA-UCSF-UC887/2020	EPI_ISL_978063	Chiu Laboratory, University of California, San Francisco	Chiu Laboratory, University of California, San Francisco	Charles Chiu et al
USA/CA-UCSF-UC888/2020	EPI_ISL_978064	Chiu Laboratory, University of California, San Francisco	Chiu Laboratory, University of California, San Francisco	Charles Chiu et al
USA/CA-UCSF-UC889/2020	EPI_ISL_978065	Chiu Laboratory, University of California, San Francisco	Chiu Laboratory, University of California, San Francisco	Charles Chiu et al
USA/CA-UCSF-UC890/2020	EPI_ISL_978066	Chiu Laboratory, University of California, San Francisco	Chiu Laboratory, University of California, San Francisco	Charles Chiu et al
USA/CA-UCSF-UC891/2020	EPI_ISL_978067	Chiu Laboratory, University of California, San Francisco	Chiu Laboratory, University of California, San Francisco	Charles Chiu et al
USA/CA-UCSF-UC892/2020	EPI_ISL_978068	Chiu Laboratory, University of California, San Francisco	Chiu Laboratory, University of California, San Francisco	Charles Chiu et al
USA/CA-UCSF-UC893/2020	EPI_ISL_978069	Chiu Laboratory, University of California, San Francisco	Chiu Laboratory, University of California, San Francisco	Charles Chiu et al
USA/CA-UCSF-UC894/2020	EPI_ISL_978070	Chiu Laboratory, University of California, San Francisco	Chiu Laboratory, University of California, San Francisco	Charles Chiu et al
USA/CA-UCSF-UC895/2020	EPI_ISL_978071	Chiu Laboratory, University of California, San Francisco	Chiu Laboratory, University of California, San Francisco	Charles Chiu et al
USA/CA-UCSF-UC896/2020	EPI_ISL_978072	Chiu Laboratory, University of California, San Francisco	Chiu Laboratory, University of California, San Francisco	Charles Chiu et al
USA/CA-UCSF-UC897/2020	EPI_ISL_978073	Chiu Laboratory, University of California, San Francisco	Chiu Laboratory, University of California, San Francisco	Charles Chiu et al
USA/CA-UCSF-UC898/2020	EPI_ISL_978960	Chiu Laboratory, University of California, San Francisco	Chiu Laboratory, University of California, San Francisco	Charles Chiu et al
USA/CA-UCSF-UC899/2020	EPI_ISL_978074	Chiu Laboratory, University of California, San Francisco	Chiu Laboratory, University of California, San Francisco	Charles Chiu et al
USA/CA-UCSF-UC900/2020	EPI_ISL_978961	Chiu Laboratory, University of California, San Francisco	Chiu Laboratory, University of California, San Francisco	Charles Chiu et al
USA/CA-UCSF-UC901/2020	EPI_ISL_978075	Chiu Laboratory, University of California, San Francisco	Chiu Laboratory, University of California, San Francisco	Charles Chiu et al
USA/CA-UCSF-UC902/2020	EPI_ISL_978076	Chiu Laboratory, University of California, San Francisco	Chiu Laboratory, University of California, San Francisco	Charles Chiu et al
USA/CA-UCSF-UC903/2020	EPI_ISL_978077	Chiu Laboratory, University of California, San Francisco	Chiu Laboratory, University of California, San Francisco	Charles Chiu et al
USA/CA-UCSF-UC904/2020	EPI_ISL_978078	Chiu Laboratory, University of California, San Francisco	Chiu Laboratory, University of California, San Francisco	Charles Chiu et al
USA/CA-UCSF-UC905/2020	EPI_ISL_978079	Chiu Laboratory, University of California, San Francisco	Chiu Laboratory, University of California, San Francisco	Charles Chiu et al
USA/CA-UCSF-UC906/2020	EPI_ISL_978080	Chiu Laboratory, University of California, San Francisco	Chiu Laboratory, University of California, San Francisco	Charles Chiu et al
USA/CA-UCSF-UC907/2020	EPI_ISL_978081	Chiu Laboratory, University of California, San Francisco	Chiu Laboratory, University of California, San Francisco	Charles Chiu et al
USA/CA-UCSF-UC908/2020	EPI_ISL_978082	Chiu Laboratory, University of California, San Francisco	Chiu Laboratory, University of California, San Francisco	Charles Chiu et al
USA/CA-UCSF-UC909/2020	EPI_ISL_978083	Chiu Laboratory, University of California, San Francisco	Chiu Laboratory, University of California, San Francisco	Charles Chiu et al
USA/CA-UCSF-UC910/2020	EPI_ISL_978084	Chiu Laboratory, University of California, San Francisco	Chiu Laboratory, University of California, San Francisco	Charles Chiu et al
USA/CA-UCSF-UC911/2020	EPI_ISL_978085	Chiu Laboratory, University of California, San Francisco	Chiu Laboratory, University of California, San Francisco	Charles Chiu et al
USA/CA-UCSF-UC912/2020	EPI_ISL_978086	Chiu Laboratory, University of California, San Francisco	Chiu Laboratory, University of California, San Francisco	Charles Chiu et al
USA/CA-UCSF-UC913/2020	EPI_ISL_978087	Chiu Laboratory, University of California, San Francisco	Chiu Laboratory, University of California, San Francisco	Charles Chiu et al
USA/CA-UCSF-UC914/2020	EPI_ISL_978088	Chiu Laboratory, University of California, San Francisco	Chiu Laboratory, University of California, San Francisco	Charles Chiu et al
USA/CA-UCSF-UC915/2021	EPI_ISL_978089	Chiu Laboratory, University of California, San Francisco	Chiu Laboratory, University of California, San Francisco	Charles Chiu et al
USA/CA-UCSF-UC916/2021	EPI_ISL_978090	Chiu Laboratory, University of California, San Francisco	Chiu Laboratory, University of California, San Francisco	Charles Chiu et al
USA/CA-UCSF-UC917/2021	EPI_ISL_978091	Chiu Laboratory, University of California, San Francisco	Chiu Laboratory, University of California, San Francisco	Charles Chiu et al
USA/CA-UCSF-UC918/2021	EPI_ISL_978092	Chiu Laboratory, University of California, San Francisco	Chiu Laboratory, University of California, San Francisco	Charles Chiu et al
USA/CA-UCSF-UC919/2021	EPI_ISL_978093	Chiu Laboratory, University of California, San Francisco	Chiu Laboratory, University of California, San Francisco	Charles Chiu et al
USA/CA-UCSF-UC920/2021	EPI_ISL_978094	Chiu Laboratory, University of California, San Francisco	Chiu Laboratory, University of California, San Francisco	Charles Chiu et al
USA/CA-UCSF-UC921/2021	EPI_ISL_978095	Chiu Laboratory, University of California, San Francisco	Chiu Laboratory, University of California, San Francisco	Charles Chiu et al
USA/CA-UCSF-UC922/2021	EPI_ISL_978096	Chiu Laboratory, University of California, San Francisco	Chiu Laboratory, University of California, San Francisco	Charles Chiu et al
USA/CA-UCSF-UC923/2021	EPI_ISL_978097	Chiu Laboratory, University of California, San Francisco	Chiu Laboratory, University of California, San Francisco	Charles Chiu et al
USA/CA-UCSF-UC924/2021	EPI_ISL_978098	Chiu Laboratory, University of California, San Francisco	Chiu Laboratory, University of California, San Francisco	Charles Chiu et al
USA/CA-UCSF-UC925/2021	EPI_ISL_978099	Chiu Laboratory, University of California, San Francisco	Chiu Laboratory, University of California, San Francisco	Charles Chiu et al
USA/CA-UCSF-UC926/2021	EPI_ISL_978100	Chiu Laboratory, University of California, San Francisco	Chiu Laboratory, University of California, San Francisco	Charles Chiu et al
USA/CA-UCSF-UC927/2021	EPI_ISL_978101	Chiu Laboratory, University of California, San Francisco	Chiu Laboratory, University of California, San Francisco	Charles Chiu et al
USA/CA-UCSF-UC928/2021	EPI_ISL_978102	Chiu Laboratory, University of California, San Francisco	Chiu Laboratory, University of California, San Francisco	Charles Chiu et al
USA/CA-UCSF-UC929/2021	EPI_ISL_978103	Chiu Laboratory, University of California, San Francisco	Chiu Laboratory, University of California, San Francisco	Charles Chiu et al
USA/CA-UCSF-UC930/2021	EPI_ISL_978104	Chiu Laboratory, University of California, San Francisco	Chiu Laboratory, University of California, San Francisco	Charles Chiu et al
USA/CA-UCSF-UC931/2021	EPI_ISL_978105	Chiu Laboratory, University of California, San Francisco	Chiu Laboratory, University of California, San Francisco	Charles Chiu et al
USA/CA-UCSF-UC932/2021	EPI_ISL_978106	Chiu Laboratory, University of California, San Francisco	Chiu Laboratory, University of California, San Francisco	Charles Chiu et al
USA/CA-UCSF-UC933/2021	EPI_ISL_978107	Chiu Laboratory, University of California, San Francisco	Chiu Laboratory, University of California, San Francisco	Charles Chiu et al
USA/CA-UCSF-UC934/2021	EPI_ISL_978108	Chiu Laboratory, University of California, San Francisco	Chiu Laboratory, University of California, San Francisco	Charles Chiu et al
USA/CA-UCSF-UC935/2021	EPI_ISL_978109	Chiu Laboratory, University of California, San Francisco	Chiu Laboratory, University of California, San Francisco	Charles Chiu et al
USA/CA-UCSF-UC936/2021	EPI_ISL_978110	Chiu Laboratory, University of California, San Francisco	Chiu Laboratory, University of California, San Francisco	Charles Chiu et al
USA/CA-UCSF-UC937/2021	EPI_ISL_978111	Chiu Laboratory, University of California, San Francisco	Chiu Laboratory, University of California, San Francisco	Charles Chiu et al
USA/CA-UCSF-UC938/2021	EPI_ISL_978112	Chiu Laboratory, University of California, San Francisco	Chiu Laboratory, University of California, San Francisco	Charles Chiu et al
USA/CA-UCSF-UC939/2021	EPI_ISL_978113	Chiu Laboratory, University of California, San Francisco	Chiu Laboratory, University of California, San Francisco	Charles Chiu et al
USA/CA-UCSF-UC940/2021	EPI_ISL_978114	Chiu Laboratory, University of California, San Francisco	Chiu Laboratory, University of California, San Francisco	Charles Chiu et al
USA/CA-UCSF-UC941/2021	EPI_ISL_978115	Chiu Laboratory, University of California, San Francisco	Chiu Laboratory, University of California, San Francisco	Charles Chiu et al
USA/CA-UCSF-UC942/2021	EPI_ISL_978116	Chiu Laboratory, University of California, San Francisco	Chiu Laboratory, University of California, San Francisco	Charles Chiu et al
USA/CA-UCSF-UC943/2021	EPI_ISL_978117	Chiu Laboratory, University of California, San Francisco	Chiu Laboratory, University of California, San Francisco	Charles Chiu et al
USA/CA-UCSF-UC944/2021	EPI_ISL_978118	Chiu Laboratory, University of California, San Francisco	Chiu Laboratory, University of California, San Francisco	Charles Chiu et al
USA/CA-UCSF-UC945/2020	EPI_ISL_978119	Chiu Laboratory, University of California, San Francisco	Chiu Laboratory, University of California, San Francisco	Charles Chiu et al
USA/CA-UCSF-UC946/2020	EPI_ISL_978120	Chiu Laboratory, University of California, San Francisco	Chiu Laboratory, University of California, San Francisco	Charles Chiu et al
USA/CA-UCSF-UC947/2020	EPI_ISL_978121	Chiu Laboratory, University of California, San Francisco	Chiu Laboratory, University of California, San Francisco	Charles Chiu et al
USA/CA-UCSF-UC948/2020	EPI_ISL_978122	Chiu Laboratory, University of California, San Francisco	Chiu Laboratory, University of California, San Francisco	Charles Chiu et al
USA/CA-UCSF-UC949/2020	EPI_ISL_978123	Chiu Laboratory, University of California, San Francisco	Chiu Laboratory, University of California, San Francisco	Charles Chiu et al
USA/CA-UCSF-UC950/2020	EPI_ISL_978124	Chiu Laboratory, University of California, San Francisco	Chiu Laboratory, University of California, San Francisco	Charles Chiu et al
USA/CA-UCSF-UC951/2020	EPI_ISL_978125	Chiu Laboratory, University of California, San Francisco	Chiu Laboratory, University of California, San Francisco	Charles Chiu et al
USA/CA-UCSF-UC952/2020	EPI_ISL_978126	Chiu Laboratory, University of California, San Francisco	Chiu Laboratory, University of California, San Francisco	Charles Chiu et al
USA/CA-UCSF-UC953/2020	EPI_ISL_978127	Chiu Laboratory, University of California, San Francisco	Chiu Laboratory, University of California, San Francisco	Charles Chiu et al
USA/CA-UCSF-UC954/2020	EPI_ISL_978128	Chiu Laboratory, University of California, San Francisco	Chiu Laboratory, University of California, San Francisco	Charles Chiu et al
USA/CA-UCSF-UC955/2020	EPI_ISL_978129	Chiu Laboratory, University of California, San Francisco	Chiu Laboratory, University of California, San Francisco	Charles Chiu et al
USA/CA-UCSF-UC956/2020	EPI_ISL_978130	Chiu Laboratory, University of California, San Francisco	Chiu Laboratory, University of California, San Francisco	Charles Chiu et al
USA/CA-UCSF-UC957/2020	EPI_ISL_978131	Chiu Laboratory, University of California, San Francisco	Chiu Laboratory, University of California, San Francisco	Charles Chiu et al
USA/CA-UCSF-UC958/2021	EPI_ISL_978132	Chiu Laboratory, University of California, San Francisco	Chiu Laboratory, University of California, San Francisco	Charles Chiu et al
USA/CA-UCSF-UC959/2021	EPI_ISL_978133	Chiu Laboratory, University of California, San Francisco	Chiu Laboratory, University of California, San Francisco	Charles Chiu et al
USA/CA-UCSF-UC960/2021	EPI_ISL_978134	Chiu Laboratory, University of California, San Francisco	Chiu Laboratory, University of California, San Francisco	Charles Chiu et al
USA/CA-UCSF-UC961/2021	EPI_ISL_978135	Chiu Laboratory, University of California, San Francisco	Chiu Laboratory, University of California, San Francisco	Charles Chiu et al
USA/CA-UCSF-UC962/2021	EPI_ISL_978136	Chiu Laboratory, University of California, San Francisco	Chiu Laboratory, University of California, San Francisco	Charles Chiu et al
USA/CA-UCSF-UC963/2021	EPI_ISL_978137	Chiu Laboratory, University of California, San Francisco	Chiu Laboratory, University of California, San Francisco	Charles Chiu et al
USA/CA-UCSF-UC964/2021	EPI_ISL_978138	Chiu Laboratory, University of California, San Francisco	Chiu Laboratory, University of California, San Francisco	Charles Chiu et al
USA/CA-UCSF-UC965/2021	EPI_ISL_978139	Chiu Laboratory, University of California, San Francisco	Chiu Laboratory, University of California, San Francisco	Charles Chiu et al
USA/CA-UCSF-UC966/2021	EPI_ISL_978140	Chiu Laboratory, University of California, San Francisco	Chiu Laboratory, University of California, San Francisco	Charles Chiu et al
USA/CA-UCSF-UC967/2021	EPI_ISL_978141	Chiu Laboratory, University of California, San Francisco	Chiu Laboratory, University of California, San Francisco	Charles Chiu et al
USA/CA-UCSF-UC968/2021	EPI_ISL_978142	Chiu Laboratory, University of California, San Francisco	Chiu Laboratory, University of California, San Francisco	Charles Chiu et al
USA/CA-UCSF-UC969/2021	EPI_ISL_978962	Chiu Laboratory, University of California, San Francisco	Chiu Laboratory, University of California, San Francisco	Charles Chiu et al
USA/CA-UCSF-UC970/2021	EPI_ISL_978963	Chiu Laboratory, University of California, San Francisco	Chiu Laboratory, University of California, San Francisco	Charles Chiu et al
USA/CA-UCSF-UC971/2021	EPI_ISL_978964	Chiu Laboratory, University of California, San Francisco	Chiu Laboratory, University of California, San Francisco	Charles Chiu et al
USA/CA-UCSF-UC972/2021	EPI_ISL_978965	Chiu Laboratory, University of California, San Francisco	Chiu Laboratory, University of California, San Francisco	Charles Chiu et al
USA/CA-UCSF-UC973/2021	EPI_ISL_978143	Chiu Laboratory, University of California, San Francisco	Chiu Laboratory, University of California, San Francisco	Charles Chiu et al
USA/CA-UCSF-UC974/2021	EPI_ISL_978144	Chiu Laboratory, University of California, San Francisco	Chiu Laboratory, University of California, San Francisco	Charles Chiu et al
USA/CA-UCSF-UC975/2021	EPI_ISL_978145	Chiu Laboratory, University of California, San Francisco	Chiu Laboratory, University of California, San Francisco	Charles Chiu et al
USA/CA-UCSF-UC976/2021	EPI_ISL_978146	Chiu Laboratory, University of California, San Francisco	Chiu Laboratory, University of California, San Francisco	Charles Chiu et al
USA/CA-UCSF-UC977/2021	EPI_ISL_978147	Chiu Laboratory, University of California, San Francisco	Chiu Laboratory, University of California, San Francisco	Charles Chiu et al
USA/CA-UCSF-UC978/2021	EPI_ISL_978148	Chiu Laboratory, University of California, San Francisco	Chiu Laboratory, University of California, San Francisco	Charles Chiu et al
USA/CA-UCSF-UC979/2021	EPI_ISL_978966	Chiu Laboratory, University of California, San Francisco	Chiu Laboratory, University of California, San Francisco	Charles Chiu et al
USA/CA-UCSF-UC980/2021	EPI_ISL_978149	Chiu Laboratory, University of California, San Francisco	Chiu Laboratory, University of California, San Francisco	Charles Chiu et al
USA/CA-UCSF-UC981/2021	EPI_ISL_978150	Chiu Laboratory, University of California, San Francisco	Chiu Laboratory, University of California, San Francisco	Charles Chiu et al
USA/CA-UCSF-UC982/2021	EPI_ISL_978151	Chiu Laboratory, University of California, San Francisco	Chiu Laboratory, University of California, San Francisco	Charles Chiu et al
USA/CA-UCSF-UC983/2021	EPI_ISL_978152	Chiu Laboratory, University of California, San Francisco	Chiu Laboratory, University of California, San Francisco	Charles Chiu et al
USA/CA-UCSF-UC984/2021	EPI_ISL_978153	Chiu Laboratory, University of California, San Francisco	Chiu Laboratory, University of California, San Francisco	Charles Chiu et al
USA/CA-UCSF-UC985/2021	EPI_ISL_978154	Chiu Laboratory, University of California, San Francisco	Chiu Laboratory, University of California, San Francisco	Charles Chiu et al
USA/CA-UCSF-UC986/2021	EPI_ISL_978155	Chiu Laboratory, University of California, San Francisco	Chiu Laboratory, University of California, San Francisco	Charles Chiu et al
USA/CA-UCSF-UC987/2021	EPI_ISL_978156	Chiu Laboratory, University of California, San Francisco	Chiu Laboratory, University of California, San Francisco	Charles Chiu et al
USA/CA-UCSF-UC988/2021	EPI_ISL_978157	Chiu Laboratory, University of California, San Francisco	Chiu Laboratory, University of California, San Francisco	Charles Chiu et al
USA/CA-UCSF-UC989/2021	EPI_ISL_978158	Chiu Laboratory, University of California, San Francisco	Chiu Laboratory, University of California, San Francisco	Charles Chiu et al
USA/CA-UCSF-UC990/2021	EPI_ISL_978159	Chiu Laboratory, University of California, San Francisco	Chiu Laboratory, University of California, San Francisco	Charles Chiu et al
USA/CA-UCSF-UC991/2020	EPI_ISL_978160	Chiu Laboratory, University of California, San Francisco	Chiu Laboratory, University of California, San Francisco	Charles Chiu et al
USA/CA-UCSF-UC992/2020	EPI_ISL_978161	Chiu Laboratory, University of California, San Francisco	Chiu Laboratory, University of California, San Francisco	Charles Chiu et al
USA/CA-UCSF-UC993/2020	EPI_ISL_978162	Chiu Laboratory, University of California, San Francisco	Chiu Laboratory, University of California, San Francisco	Charles Chiu et al
USA/CA-UCSF-UC994/2020	EPI_ISL_978163	Chiu Laboratory, University of California, San Francisco	Chiu Laboratory, University of California, San Francisco	Charles Chiu et al
USA/CA-UCSF-UC995/2020	EPI_ISL_978164	Chiu Laboratory, University of California, San Francisco	Chiu Laboratory, University of California, San Francisco	Charles Chiu et al
USA/CA-UCSF-UC996/2020	EPI_ISL_978165	Chiu Laboratory, University of California, San Francisco	Chiu Laboratory, University of California, San Francisco	Charles Chiu et al
USA/CA-UCSF-UC997/2020	EPI_ISL_978166	Chiu Laboratory, University of California, San Francisco	Chiu Laboratory, University of California, San Francisco	Charles Chiu et al
USA/CA-UCSF-UC998/2020	EPI_ISL_978167	Chiu Laboratory, University of California, San Francisco	Chiu Laboratory, University of California, San Francisco	Charles Chiu et al
USA/CA-UCSF-UC999/2020	EPI_ISL_978168	Chiu Laboratory, University of California, San Francisco	Chiu Laboratory, University of California, San Francisco	Charles Chiu et al
USA/CA-USAFSAM-S094/2020	EPI_ISL_812311	United States Air Force School of Aerospace Medicine	United States Air Force School of Aerospace Medicine	Anthony Fries et al
USA/CA-USAFSAM-S147/2020	EPI_ISL_812312	United States Air Force School of Aerospace Medicine	United States Air Force School of Aerospace Medicine	Anthony Fries et al
USA/CA-USAFSAM-S182/2020	EPI_ISL_812530	United States Air Force School of Aerospace Medicine	United States Air Force School of Aerospace Medicine	Anthony Fries et al
USA/CA-USAFSAM-S194/2020	EPI_ISL_812537	United States Air Force School of Aerospace Medicine	United States Air Force School of Aerospace Medicine	Anthony Fries et al
USA/CA-USAFSAM-S392/2020	EPI_ISL_812687	United States Air Force School of Aerospace Medicine	United States Air Force School of Aerospace Medicine	Anthony Fries et al
USA/CA-USAFSAM-S490/2020	EPI_ISL_831784	United States Air Force School of Aerospace Medicine	United States Air Force School of Aerospace Medicine	Anthony Fries et al
USA/CA-USAFSAM-S582/2020	EPI_ISL_831816	United States Air Force School of Aerospace Medicine	United States Air Force School of Aerospace Medicine	Anthony Fries et al
USA/CA-USAFSAM-S634/2020	EPI_ISL_831840	United States Air Force School of Aerospace Medicine	United States Air Force School of Aerospace Medicine	Anthony Fries et al
USA/CA-USAFSAM-S649/2020	EPI_ISL_831849	United States Air Force School of Aerospace Medicine	United States Air Force School of Aerospace Medicine	Anthony Fries et al
USA/CA-USAFSAM-S681/2020	EPI_ISL_831864	United States Air Force School of Aerospace Medicine	United States Air Force School of Aerospace Medicine	Anthony Fries et al
USA/CA-USAFSAM-S720/2020	EPI_ISL_831880	United States Air Force School of Aerospace Medicine	United States Air Force School of Aerospace Medicine	Anthony Fries et al
USA/CA-USAFSAM-S771/2020	EPI_ISL_831700	United States Air Force School of Aerospace Medicine	United States Air Force School of Aerospace Medicine	Anthony Fries et al
USA/CA-USAFSAM-S804/2020	EPI_ISL_831737	United States Air Force School of Aerospace Medicine	United States Air Force School of Aerospace Medicine	Anthony Fries et al
USA/CA-UW-1296/2020	EPI_ISL_536668	University of Wisconsin-Madison AIDS Vaccine Research Laboratories	University of Wisconsin-Madison AIDS Vaccine Research Laboratories	Gage Moreno et al
USA/CA-UW-1306/2020	EPI_ISL_536678	University of Wisconsin-Madison AIDS Vaccine Research Laboratories	University of Wisconsin-Madison AIDS Vaccine Research Laboratories	Gage Moreno et al
USA/CA-UW-606/2020	EPI_ISL_484981	University of Wisconsin-Madison AIDS Vaccine Research Laboratories	University of Wisconsin-Madison AIDS Vaccine Research Laboratories	Gage Moreno et al
USA/CA-UW-63893941/2021	EPI_ISL_832204	Northwest Pathology	UW Virology Lab	Pavitra Roychoudhury et al
USA/CA-UW-654/2020	EPI_ISL_491300	University of Wisconsin-Madison AIDS Vaccine Research Laboratories	University of Wisconsin-Madison AIDS Vaccine Research Laboratories	Gage Moreno et al
USA/CA-UW-693/2020	EPI_ISL_491301	University of Wisconsin-Madison AIDS Vaccine Research Laboratories	University of Wisconsin-Madison AIDS Vaccine Research Laboratories	Gage Moreno et al
USA/CA-UW-710/2020	EPI_ISL_491302	University of Wisconsin-Madison AIDS Vaccine Research Laboratories	University of Wisconsin-Madison AIDS Vaccine Research Laboratories	Gage Moreno et al
USA/CA-UW-754/2020	EPI_ISL_491303	University of Wisconsin-Madison AIDS Vaccine Research Laboratories	University of Wisconsin-Madison AIDS Vaccine Research Laboratories	Gage Moreno et al
USA/CA-UW-869/2020	EPI_ISL_509799	University of Wisconsin-Madison AIDS Vaccine Research Laboratories	University of Wisconsin-Madison AIDS Vaccine Research Laboratories	Gage Moreno et al
USA/CA-UW-MAYO52/2020	EPI_ISL_500532	Mayo Clinic Laboratories	University of Washington Virology Lab	Pavitra Roychoudhury et al
USA/CA-UW-MAYO53/2020	EPI_ISL_500533	Mayo Clinic Laboratories	University of Washington Virology Lab	Pavitra Roychoudhury et al
USA/CA-UW-MAYO55/2020	EPI_ISL_500534	Mayo Clinic Laboratories	University of Washington Virology Lab	Pavitra Roychoudhury et al
USA/CA-Yale-1081/2020	EPI_ISL_1017617	Connecticut Veterans' Affairs Hospital	Grubaugh Lab - Yale School of Public Health	Mary Petrone et al
USA/CA-Yale-1082/2020	EPI_ISL_1017618	Connecticut Veterans' Affairs Hospital	Grubaugh Lab - Yale School of Public Health	Mary Petrone et al
USA/CA2/2020	EPI_ISL_406036	California Department of Public Health	Pathogen Discovery, Respiratory Viruses Branch, Division of Viral Diseases, Centers for Disease Control and Prevention	Anna Uehara et al
USA/CO-Broad-CMU_00004/2020	EPI_ISL_765574	Colorado Mesa University	Infectious Disease Program, Broad Institute of Harvard and MIT	Lemieux et al
USA/CO-Broad-CMU_00007/2020	EPI_ISL_765575	Colorado Mesa University	Infectious Disease Program, Broad Institute of Harvard and MIT	Lemieux et al
USA/CO-Broad-CMU_00010/2020	EPI_ISL_765576	Colorado Mesa University	Infectious Disease Program, Broad Institute of Harvard and MIT	Lemieux et al
USA/CO-Broad-CMU_00017/2020	EPI_ISL_872745	Colorado Mesa University	Infectious Disease Program, Broad Institute of Harvard and MIT	Lemieux et al
USA/CO-Broad-CMU_00023/2020	EPI_ISL_872746	Colorado Mesa University	Infectious Disease Program, Broad Institute of Harvard and MIT	Lemieux et al
USA/CO-Broad-CMU_00024/2020	EPI_ISL_872747	Colorado Mesa University	Infectious Disease Program, Broad Institute of Harvard and MIT	Lemieux et al
USA/CO-Broad-CMU_00029/2020	EPI_ISL_872748	Colorado Mesa University	Infectious Disease Program, Broad Institute of Harvard and MIT	Lemieux et al
USA/CO-Broad-CMU_00039/2020	EPI_ISL_872749	Colorado Mesa University	Infectious Disease Program, Broad Institute of Harvard and MIT	Lemieux et al
USA/CO-Broad-CMU_00043/2020	EPI_ISL_872750	Colorado Mesa University	Infectious Disease Program, Broad Institute of Harvard and MIT	Lemieux et al
USA/CO-Broad-CMU_00051/2020	EPI_ISL_872751	Colorado Mesa University	Infectious Disease Program, Broad Institute of Harvard and MIT	Lemieux et al
USA/CO-Broad-CMU_00054/2020	EPI_ISL_872752	Colorado Mesa University	Infectious Disease Program, Broad Institute of Harvard and MIT	Lemieux et al
USA/CO-Broad-CMU_00060/2020	EPI_ISL_872753	Colorado Mesa University	Infectious Disease Program, Broad Institute of Harvard and MIT	Lemieux et al
USA/CO-Broad-CMU_00062/2020	EPI_ISL_872754	Colorado Mesa University	Infectious Disease Program, Broad Institute of Harvard and MIT	Lemieux et al
USA/CO-Broad-CMU_00063/2020	EPI_ISL_872755	Colorado Mesa University	Infectious Disease Program, Broad Institute of Harvard and MIT	Lemieux et al
USA/CO-Broad-CMU_00064/2020	EPI_ISL_872756	Colorado Mesa University	Infectious Disease Program, Broad Institute of Harvard and MIT	Lemieux et al
USA/CO-Broad-CMU_00073/2020	EPI_ISL_872757	Colorado Mesa University	Infectious Disease Program, Broad Institute of Harvard and MIT	Lemieux et al
USA/CO-Broad-CMU_00075/2020	EPI_ISL_872758	Colorado Mesa University	Infectious Disease Program, Broad Institute of Harvard and MIT	Lemieux et al
USA/CO-Broad-CMU_00079/2020	EPI_ISL_872759	Colorado Mesa University	Infectious Disease Program, Broad Institute of Harvard and MIT	Lemieux et al
USA/CO-Broad-CMU_00080/2020	EPI_ISL_872760	Colorado Mesa University	Infectious Disease Program, Broad Institute of Harvard and MIT	Lemieux et al
USA/CO-Broad-CMU_00084/2020	EPI_ISL_872761	Colorado Mesa University	Infectious Disease Program, Broad Institute of Harvard and MIT	Lemieux et al
USA/CO-Broad-CMU_00086/2020	EPI_ISL_872762	Colorado Mesa University	Infectious Disease Program, Broad Institute of Harvard and MIT	Lemieux et al
USA/CO-Broad-CMU_00088/2020	EPI_ISL_872763	Colorado Mesa University	Infectious Disease Program, Broad Institute of Harvard and MIT	Lemieux et al
USA/CO-Broad-CMU_00089/2020	EPI_ISL_872764	Colorado Mesa University	Infectious Disease Program, Broad Institute of Harvard and MIT	Lemieux et al
USA/CO-Broad-CMU_00090/2020	EPI_ISL_872765	Colorado Mesa University	Infectious Disease Program, Broad Institute of Harvard and MIT	Lemieux et al
USA/CO-Broad-CMU_00091/2020	EPI_ISL_872766	Colorado Mesa University	Infectious Disease Program, Broad Institute of Harvard and MIT	Lemieux et al
USA/CO-Broad-CMU_00092/2020	EPI_ISL_872767	Colorado Mesa University	Infectious Disease Program, Broad Institute of Harvard and MIT	Lemieux et al
USA/CO-Broad-CMU_00094/2020	EPI_ISL_872768	Colorado Mesa University	Infectious Disease Program, Broad Institute of Harvard and MIT	Lemieux et al
USA/CO-Broad-CMU_00098/2020	EPI_ISL_872769	Colorado Mesa University	Infectious Disease Program, Broad Institute of Harvard and MIT	Lemieux et al
USA/CO-Broad-CMU_00100/2020	EPI_ISL_872770	Colorado Mesa University	Infectious Disease Program, Broad Institute of Harvard and MIT	Lemieux et al
USA/CO-Broad-CMU_00101/2020	EPI_ISL_872771	Colorado Mesa University	Infectious Disease Program, Broad Institute of Harvard and MIT	Lemieux et al
USA/CO-Broad-CMU_00103/2020	EPI_ISL_872772	Colorado Mesa University	Infectious Disease Program, Broad Institute of Harvard and MIT	Lemieux et al
USA/CO-Broad-CMU_00107/2020	EPI_ISL_872773	Colorado Mesa University	Infectious Disease Program, Broad Institute of Harvard and MIT	Lemieux et al
USA/CO-Broad-CMU_00108/2020	EPI_ISL_872774	Colorado Mesa University	Infectious Disease Program, Broad Institute of Harvard and MIT	Lemieux et al
USA/CO-Broad-CMU_00109/2020	EPI_ISL_872775	Colorado Mesa University	Infectious Disease Program, Broad Institute of Harvard and MIT	Lemieux et al
USA/CO-Broad-CMU_00110/2020	EPI_ISL_872776	Colorado Mesa University	Infectious Disease Program, Broad Institute of Harvard and MIT	Lemieux et al
USA/CO-Broad-CMU_00111/2020	EPI_ISL_872777	Colorado Mesa University	Infectious Disease Program, Broad Institute of Harvard and MIT	Lemieux et al
USA/CO-Broad-CMU_00113/2020	EPI_ISL_765577	Colorado Mesa University	Infectious Disease Program, Broad Institute of Harvard and MIT	Lemieux et al
USA/CO-Broad-CMU_00114/2020	EPI_ISL_765578	Colorado Mesa University	Infectious Disease Program, Broad Institute of Harvard and MIT	Lemieux et al
USA/CO-Broad-CMU_00116/2020	EPI_ISL_765579	Colorado Mesa University	Infectious Disease Program, Broad Institute of Harvard and MIT	Lemieux et al
USA/CO-Broad-CMU_00118/2020	EPI_ISL_765580	Colorado Mesa University	Infectious Disease Program, Broad Institute of Harvard and MIT	Lemieux et al
USA/CO-Broad-CMU_00122/2020	EPI_ISL_765581	Colorado Mesa University	Infectious Disease Program, Broad Institute of Harvard and MIT	Lemieux et al
USA/CO-Broad-CMU_00123/2020	EPI_ISL_765582	Colorado Mesa University	Infectious Disease Program, Broad Institute of Harvard and MIT	Lemieux et al
USA/CO-Broad_WarriorLab-00125/2021	EPI_ISL_1011598	Warrior Diagnostics Laboratory	Infectious Disease Program, Broad Institute of Harvard and MIT	Lemieux et al
USA/CO-Broad_WarriorLab-00126/2021	EPI_ISL_1011599	Warrior Diagnostics Laboratory	Infectious Disease Program, Broad Institute of Harvard and MIT	Lemieux et al
USA/CO-Broad_WarriorLab-00128/2021	EPI_ISL_1011600	Warrior Diagnostics Laboratory	Infectious Disease Program, Broad Institute of Harvard and MIT	Lemieux et al
USA/CO-Broad_WarriorLab-00130/2021	EPI_ISL_1011601	Warrior Diagnostics Laboratory	Infectious Disease Program, Broad Institute of Harvard and MIT	Lemieux et al
USA/CO-Broad_WarriorLab-00131/2021	EPI_ISL_1011602	Warrior Diagnostics Laboratory	Infectious Disease Program, Broad Institute of Harvard and MIT	Lemieux et al
USA/CO-Broad_WarriorLab-00132/2021	EPI_ISL_1011603	Warrior Diagnostics Laboratory	Infectious Disease Program, Broad Institute of Harvard and MIT	Lemieux et al
USA/CO-Broad_WarriorLab-00133/2021	EPI_ISL_1011604	Warrior Diagnostics Laboratory	Infectious Disease Program, Broad Institute of Harvard and MIT	Lemieux et al
USA/CO-Broad_WarriorLab-00134/2021	EPI_ISL_1011605	Warrior Diagnostics Laboratory	Infectious Disease Program, Broad Institute of Harvard and MIT	Lemieux et al
USA/CO-Broad_WarriorLab-00135/2021	EPI_ISL_1011606	Warrior Diagnostics Laboratory	Infectious Disease Program, Broad Institute of Harvard and MIT	Lemieux et al
USA/CO-Broad_WarriorLab-00136/2021	EPI_ISL_1011607	Warrior Diagnostics Laboratory	Infectious Disease Program, Broad Institute of Harvard and MIT	Lemieux et al
USA/CO-Broad_WarriorLab-00137/2021	EPI_ISL_1011608	Warrior Diagnostics Laboratory	Infectious Disease Program, Broad Institute of Harvard and MIT	Lemieux et al
USA/CO-Broad_WarriorLab-00138/2021	EPI_ISL_1011609	Warrior Diagnostics Laboratory	Infectious Disease Program, Broad Institute of Harvard and MIT	Lemieux et al
USA/CO-Broad_WarriorLab-00140/2021	EPI_ISL_1011610	Warrior Diagnostics Laboratory	Infectious Disease Program, Broad Institute of Harvard and MIT	Lemieux et al
USA/CO-Broad_WarriorLab-00141/2021	EPI_ISL_1011611	Warrior Diagnostics Laboratory	Infectious Disease Program, Broad Institute of Harvard and MIT	Lemieux et al
USA/CO-Broad_WarriorLab-00142/2021	EPI_ISL_1011612	Warrior Diagnostics Laboratory	Infectious Disease Program, Broad Institute of Harvard and MIT	Lemieux et al
USA/CO-Broad_WarriorLab-00145/2021	EPI_ISL_1011613	Warrior Diagnostics Laboratory	Infectious Disease Program, Broad Institute of Harvard and MIT	Lemieux et al
USA/CO-Broad_WarriorLab-00146/2021	EPI_ISL_1011614	Warrior Diagnostics Laboratory	Infectious Disease Program, Broad Institute of Harvard and MIT	Lemieux et al
USA/CO-Broad_WarriorLab-00147/2021	EPI_ISL_1011615	Warrior Diagnostics Laboratory	Infectious Disease Program, Broad Institute of Harvard and MIT	Lemieux et al
USA/CO-Broad_WarriorLab-00148/2021	EPI_ISL_1011616	Warrior Diagnostics Laboratory	Infectious Disease Program, Broad Institute of Harvard and MIT	Lemieux et al
USA/CO-Broad_WarriorLab-00149/2021	EPI_ISL_1011617	Warrior Diagnostics Laboratory	Infectious Disease Program, Broad Institute of Harvard and MIT	Lemieux et al
USA/CO-Broad_WarriorLab-00150/2021	EPI_ISL_1011618	Warrior Diagnostics Laboratory	Infectious Disease Program, Broad Institute of Harvard and MIT	Lemieux et al
USA/CO-Broad_WarriorLab-00151/2021	EPI_ISL_1011619	Warrior Diagnostics Laboratory	Infectious Disease Program, Broad Institute of Harvard and MIT	Lemieux et al
USA/CO-Broad_WarriorLab-00152/2021	EPI_ISL_1011620	Warrior Diagnostics Laboratory	Infectious Disease Program, Broad Institute of Harvard and MIT	Lemieux et al
USA/CO-Broad_WarriorLab-00153/2021	EPI_ISL_1011621	Warrior Diagnostics Laboratory	Infectious Disease Program, Broad Institute of Harvard and MIT	Lemieux et al
USA/CO-Broad_WarriorLab-00156/2021	EPI_ISL_1011622	Warrior Diagnostics Laboratory	Infectious Disease Program, Broad Institute of Harvard and MIT	Lemieux et al
USA/CO-Broad_WarriorLab-00157/2021	EPI_ISL_1011623	Warrior Diagnostics Laboratory	Infectious Disease Program, Broad Institute of Harvard and MIT	Lemieux et al
USA/CO-Broad_WarriorLab-00158/2021	EPI_ISL_1011624	Warrior Diagnostics Laboratory	Infectious Disease Program, Broad Institute of Harvard and MIT	Lemieux et al
USA/CO-Broad_WarriorLab-00160/2021	EPI_ISL_1011625	Warrior Diagnostics Laboratory	Infectious Disease Program, Broad Institute of Harvard and MIT	Lemieux et al
USA/CO-Broad_WarriorLab-00162/2021	EPI_ISL_1011626	Warrior Diagnostics Laboratory	Infectious Disease Program, Broad Institute of Harvard and MIT	Lemieux et al
USA/CO-Broad_WarriorLab-00163/2021	EPI_ISL_1011627	Warrior Diagnostics Laboratory	Infectious Disease Program, Broad Institute of Harvard and MIT	Lemieux et al
USA/CO-Broad_WarriorLab-00166/2021	EPI_ISL_1011628	Warrior Diagnostics Laboratory	Infectious Disease Program, Broad Institute of Harvard and MIT	Lemieux et al
USA/CO-Broad_WarriorLab-00167/2021	EPI_ISL_1011629	Warrior Diagnostics Laboratory	Infectious Disease Program, Broad Institute of Harvard and MIT	Lemieux et al
USA/CO-Broad_WarriorLab-00168/2021	EPI_ISL_1011630	Warrior Diagnostics Laboratory	Infectious Disease Program, Broad Institute of Harvard and MIT	Lemieux et al
USA/CO-Broad_WarriorLab-00169/2021	EPI_ISL_1011631	Warrior Diagnostics Laboratory	Infectious Disease Program, Broad Institute of Harvard and MIT	Lemieux et al
USA/CO-Broad_WarriorLab-00170/2021	EPI_ISL_1011632	Warrior Diagnostics Laboratory	Infectious Disease Program, Broad Institute of Harvard and MIT	Lemieux et al
USA/CO-Broad_WarriorLab-00172/2021	EPI_ISL_1011633	Warrior Diagnostics Laboratory	Infectious Disease Program, Broad Institute of Harvard and MIT	Lemieux et al
USA/CO-Broad_WarriorLab-00173/2021	EPI_ISL_1011634	Warrior Diagnostics Laboratory	Infectious Disease Program, Broad Institute of Harvard and MIT	Lemieux et al
USA/CO-Broad_WarriorLab-00174/2021	EPI_ISL_1011635	Warrior Diagnostics Laboratory	Infectious Disease Program, Broad Institute of Harvard and MIT	Lemieux et al
USA/CO-Broad_WarriorLab-00175/2021	EPI_ISL_1011636	Warrior Diagnostics Laboratory	Infectious Disease Program, Broad Institute of Harvard and MIT	Lemieux et al
USA/CO-Broad_WarriorLab-00176/2021	EPI_ISL_1011637	Warrior Diagnostics Laboratory	Infectious Disease Program, Broad Institute of Harvard and MIT	Lemieux et al
USA/CO-Broad_WarriorLab-00177/2021	EPI_ISL_1011638	Warrior Diagnostics Laboratory	Infectious Disease Program, Broad Institute of Harvard and MIT	Lemieux et al
USA/CO-Broad_WarriorLab-00178/2021	EPI_ISL_1011639	Warrior Diagnostics Laboratory	Infectious Disease Program, Broad Institute of Harvard and MIT	Lemieux et al
USA/CO-Broad_WarriorLab-00179/2021	EPI_ISL_1011640	Warrior Diagnostics Laboratory	Infectious Disease Program, Broad Institute of Harvard and MIT	Lemieux et al
USA/CO-Broad_WarriorLab-00181/2021	EPI_ISL_1011641	Warrior Diagnostics Laboratory	Infectious Disease Program, Broad Institute of Harvard and MIT	Lemieux et al
USA/CO-Broad_WarriorLab-00182/2021	EPI_ISL_1011642	Warrior Diagnostics Laboratory	Infectious Disease Program, Broad Institute of Harvard and MIT	Lemieux et al
USA/CO-Broad_WarriorLab-00183/2021	EPI_ISL_1011643	Warrior Diagnostics Laboratory	Infectious Disease Program, Broad Institute of Harvard and MIT	Lemieux et al
USA/CO-Broad_WarriorLab-00184/2021	EPI_ISL_1011644	Warrior Diagnostics Laboratory	Infectious Disease Program, Broad Institute of Harvard and MIT	Lemieux et al
USA/CO-Broad_WarriorLab-00185/2021	EPI_ISL_1011645	Warrior Diagnostics Laboratory	Infectious Disease Program, Broad Institute of Harvard and MIT	Lemieux et al
USA/CO-Broad_WarriorLab-00186/2021	EPI_ISL_1011646	Warrior Diagnostics Laboratory	Infectious Disease Program, Broad Institute of Harvard and MIT	Lemieux et al
USA/CO-Broad_WarriorLab-00187/2021	EPI_ISL_1011647	Warrior Diagnostics Laboratory	Infectious Disease Program, Broad Institute of Harvard and MIT	Lemieux et al
USA/CO-Broad_WarriorLab-00188/2021	EPI_ISL_1011648	Warrior Diagnostics Laboratory	Infectious Disease Program, Broad Institute of Harvard and MIT	Lemieux et al
USA/CO-Broad_WarriorLab-00189/2021	EPI_ISL_1011649	Warrior Diagnostics Laboratory	Infectious Disease Program, Broad Institute of Harvard and MIT	Lemieux et al
USA/CO-Broad_WarriorLab-00190/2021	EPI_ISL_1011650	Warrior Diagnostics Laboratory	Infectious Disease Program, Broad Institute of Harvard and MIT	Lemieux et al
USA/CO-Broad_WarriorLab-00191/2021	EPI_ISL_1011651	Warrior Diagnostics Laboratory	Infectious Disease Program, Broad Institute of Harvard and MIT	Lemieux et al
USA/CO-Broad_WarriorLab-00192/2021	EPI_ISL_1011652	Warrior Diagnostics Laboratory	Infectious Disease Program, Broad Institute of Harvard and MIT	Lemieux et al
USA/CO-Broad_WarriorLab-00193/2021	EPI_ISL_1011653	Warrior Diagnostics Laboratory	Infectious Disease Program, Broad Institute of Harvard and MIT	Lemieux et al
USA/CO-Broad_WarriorLab-00194/2021	EPI_ISL_1011654	Warrior Diagnostics Laboratory	Infectious Disease Program, Broad Institute of Harvard and MIT	Lemieux et al
USA/CO-Broad_WarriorLab-00195/2021	EPI_ISL_1011655	Warrior Diagnostics Laboratory	Infectious Disease Program, Broad Institute of Harvard and MIT	Lemieux et al
USA/CO-Broad_WarriorLab-00196/2021	EPI_ISL_1011656	Warrior Diagnostics Laboratory	Infectious Disease Program, Broad Institute of Harvard and MIT	Lemieux et al
USA/CO-Broad_WarriorLab-00197/2021	EPI_ISL_1011657	Warrior Diagnostics Laboratory	Infectious Disease Program, Broad Institute of Harvard and MIT	Lemieux et al
USA/CO-Broad_WarriorLab-00198/2021	EPI_ISL_1011658	Warrior Diagnostics Laboratory	Infectious Disease Program, Broad Institute of Harvard and MIT	Lemieux et al
USA/CO-Broad_WarriorLab-00199/2021	EPI_ISL_1011659	Warrior Diagnostics Laboratory	Infectious Disease Program, Broad Institute of Harvard and MIT	Lemieux et al
USA/CO-Broad_WarriorLab-00200/2021	EPI_ISL_1011660	Warrior Diagnostics Laboratory	Infectious Disease Program, Broad Institute of Harvard and MIT	Lemieux et al
USA/CO-Broad_WarriorLab-00201/2021	EPI_ISL_1011661	Warrior Diagnostics Laboratory	Infectious Disease Program, Broad Institute of Harvard and MIT	Lemieux et al
USA/CO-Broad_WarriorLab-00202/2021	EPI_ISL_1011662	Warrior Diagnostics Laboratory	Infectious Disease Program, Broad Institute of Harvard and MIT	Lemieux et al
USA/CO-Broad_WarriorLab-00203/2021	EPI_ISL_1011663	Warrior Diagnostics Laboratory	Infectious Disease Program, Broad Institute of Harvard and MIT	Lemieux et al
USA/CO-Broad_WarriorLab-00204/2021	EPI_ISL_1011664	Warrior Diagnostics Laboratory	Infectious Disease Program, Broad Institute of Harvard and MIT	Lemieux et al
USA/CO-Broad_WarriorLab-00205/2021	EPI_ISL_1011665	Warrior Diagnostics Laboratory	Infectious Disease Program, Broad Institute of Harvard and MIT	Lemieux et al
USA/CO-Broad_WarriorLab-00206/2021	EPI_ISL_1011666	Warrior Diagnostics Laboratory	Infectious Disease Program, Broad Institute of Harvard and MIT	Lemieux et al
USA/CO-Broad_WarriorLab-00207/2021	EPI_ISL_1011667	Warrior Diagnostics Laboratory	Infectious Disease Program, Broad Institute of Harvard and MIT	Lemieux et al
USA/CO-Broad_WarriorLab-00208/2021	EPI_ISL_1011668	Warrior Diagnostics Laboratory	Infectious Disease Program, Broad Institute of Harvard and MIT	Lemieux et al
USA/CO-Broad_WarriorLab-00209/2021	EPI_ISL_1011669	Warrior Diagnostics Laboratory	Infectious Disease Program, Broad Institute of Harvard and MIT	Lemieux et al
USA/CO-Broad_WarriorLab-00210/2021	EPI_ISL_1011670	Warrior Diagnostics Laboratory	Infectious Disease Program, Broad Institute of Harvard and MIT	Lemieux et al
USA/CO-Broad_WarriorLab-00211/2021	EPI_ISL_1011671	Warrior Diagnostics Laboratory	Infectious Disease Program, Broad Institute of Harvard and MIT	Lemieux et al
USA/CO-Broad_WarriorLab-00212/2021	EPI_ISL_1011672	Warrior Diagnostics Laboratory	Infectious Disease Program, Broad Institute of Harvard and MIT	Lemieux et al
USA/CO-Broad_WarriorLab-00213/2021	EPI_ISL_1011673	Warrior Diagnostics Laboratory	Infectious Disease Program, Broad Institute of Harvard and MIT	Lemieux et al
USA/CO-Broad_WarriorLab-00215/2021	EPI_ISL_1011674	Warrior Diagnostics Laboratory	Infectious Disease Program, Broad Institute of Harvard and MIT	Lemieux et al
USA/CO-Broad_WarriorLab-00216/2021	EPI_ISL_1011675	Warrior Diagnostics Laboratory	Infectious Disease Program, Broad Institute of Harvard and MIT	Lemieux et al
USA/CO-Broad_WarriorLab-00217/2021	EPI_ISL_1011676	Warrior Diagnostics Laboratory	Infectious Disease Program, Broad Institute of Harvard and MIT	Lemieux et al
USA/CO-Broad_WarriorLab-00218/2021	EPI_ISL_1011677	Warrior Diagnostics Laboratory	Infectious Disease Program, Broad Institute of Harvard and MIT	Lemieux et al
USA/CO-Broad_WarriorLab-00219/2021	EPI_ISL_1253885	Warrior Diagnostics Laboratory	Infectious Disease Program, Broad Institute of Harvard and MIT	Lemieux et al
USA/CO-Broad_WarriorLab-00220/2021	EPI_ISL_1253886	Warrior Diagnostics Laboratory	Infectious Disease Program, Broad Institute of Harvard and MIT	Lemieux et al
USA/CO-Broad_WarriorLab-00221/2021	EPI_ISL_1253887	Warrior Diagnostics Laboratory	Infectious Disease Program, Broad Institute of Harvard and MIT	Lemieux et al
USA/CO-Broad_WarriorLab-00222/2021	EPI_ISL_1253888	Warrior Diagnostics Laboratory	Infectious Disease Program, Broad Institute of Harvard and MIT	Lemieux et al
USA/CO-Broad_WarriorLab-00225/2021	EPI_ISL_1253889	Warrior Diagnostics Laboratory	Infectious Disease Program, Broad Institute of Harvard and MIT	Lemieux et al
USA/CO-Broad_WarriorLab-00226/2021	EPI_ISL_1253890	Warrior Diagnostics Laboratory	Infectious Disease Program, Broad Institute of Harvard and MIT	Lemieux et al
USA/CO-Broad_WarriorLab-00227/2021	EPI_ISL_1253891	Warrior Diagnostics Laboratory	Infectious Disease Program, Broad Institute of Harvard and MIT	Lemieux et al
USA/CO-Broad_WarriorLab-00228/2021	EPI_ISL_1253892	Warrior Diagnostics Laboratory	Infectious Disease Program, Broad Institute of Harvard and MIT	Lemieux et al
USA/CO-Broad_WarriorLab-00229/2021	EPI_ISL_1253893	Warrior Diagnostics Laboratory	Infectious Disease Program, Broad Institute of Harvard and MIT	Lemieux et al
USA/CO-Broad_WarriorLab-00230/2021	EPI_ISL_1253894	Warrior Diagnostics Laboratory	Infectious Disease Program, Broad Institute of Harvard and MIT	Lemieux et al
USA/CO-Broad_WarriorLab-00231/2021	EPI_ISL_1253895	Warrior Diagnostics Laboratory	Infectious Disease Program, Broad Institute of Harvard and MIT	Lemieux et al
USA/CO-Broad_WarriorLab-00232/2021	EPI_ISL_1253896	Warrior Diagnostics Laboratory	Infectious Disease Program, Broad Institute of Harvard and MIT	Lemieux et al
USA/CO-Broad_WarriorLab-00233/2021	EPI_ISL_1253897	Warrior Diagnostics Laboratory	Infectious Disease Program, Broad Institute of Harvard and MIT	Lemieux et al
USA/CO-Broad_WarriorLab-00234/2021	EPI_ISL_1253898	Warrior Diagnostics Laboratory	Infectious Disease Program, Broad Institute of Harvard and MIT	Lemieux et al
USA/CO-Broad_WarriorLab-00235/2021	EPI_ISL_1253899	Warrior Diagnostics Laboratory	Infectious Disease Program, Broad Institute of Harvard and MIT	Lemieux et al
USA/CO-Broad_WarriorLab-00236/2021	EPI_ISL_1253900	Warrior Diagnostics Laboratory	Infectious Disease Program, Broad Institute of Harvard and MIT	Lemieux et al
USA/CO-Broad_WarriorLab-00237/2021	EPI_ISL_1253901	Warrior Diagnostics Laboratory	Infectious Disease Program, Broad Institute of Harvard and MIT	Lemieux et al
USA/CO-Broad_WarriorLab-00239/2021	EPI_ISL_1253902	Warrior Diagnostics Laboratory	Infectious Disease Program, Broad Institute of Harvard and MIT	Lemieux et al
USA/CO-Broad_WarriorLab-00241/2021	EPI_ISL_1253903	Warrior Diagnostics Laboratory	Infectious Disease Program, Broad Institute of Harvard and MIT	Lemieux et al
USA/CO-Broad_WarriorLab-00242/2021	EPI_ISL_1253904	Warrior Diagnostics Laboratory	Infectious Disease Program, Broad Institute of Harvard and MIT	Lemieux et al
USA/CO-Broad_WarriorLab-00243/2021	EPI_ISL_1253905	Warrior Diagnostics Laboratory	Infectious Disease Program, Broad Institute of Harvard and MIT	Lemieux et al
USA/CO-Broad_WarriorLab-00244/2021	EPI_ISL_1253906	Warrior Diagnostics Laboratory	Infectious Disease Program, Broad Institute of Harvard and MIT	Lemieux et al
USA/CO-Broad_WarriorLab-00245/2021	EPI_ISL_1253907	Warrior Diagnostics Laboratory	Infectious Disease Program, Broad Institute of Harvard and MIT	Lemieux et al
USA/CO-Broad_WarriorLab-00246/2021	EPI_ISL_1253908	Warrior Diagnostics Laboratory	Infectious Disease Program, Broad Institute of Harvard and MIT	Lemieux et al
USA/CO-Broad_WarriorLab-00248/2021	EPI_ISL_1253909	Warrior Diagnostics Laboratory	Infectious Disease Program, Broad Institute of Harvard and MIT	Lemieux et al
USA/CO-Broad_WarriorLab-00249/2021	EPI_ISL_1253910	Warrior Diagnostics Laboratory	Infectious Disease Program, Broad Institute of Harvard and MIT	Lemieux et al
USA/CO-Broad_WarriorLab-00250/2021	EPI_ISL_1253911	Warrior Diagnostics Laboratory	Infectious Disease Program, Broad Institute of Harvard and MIT	Lemieux et al
USA/CO-Broad_WarriorLab-00251/2021	EPI_ISL_1253912	Warrior Diagnostics Laboratory	Infectious Disease Program, Broad Institute of Harvard and MIT	Lemieux et al
USA/CO-Broad_WarriorLab-00252/2021	EPI_ISL_1253913	Warrior Diagnostics Laboratory	Infectious Disease Program, Broad Institute of Harvard and MIT	Lemieux et al
USA/CO-Broad_WarriorLab-00253/2021	EPI_ISL_1253914	Warrior Diagnostics Laboratory	Infectious Disease Program, Broad Institute of Harvard and MIT	Lemieux et al
USA/CO-Broad_WarriorLab-00256/2021	EPI_ISL_1253915	Warrior Diagnostics Laboratory	Infectious Disease Program, Broad Institute of Harvard and MIT	Lemieux et al
USA/CO-Broad_WarriorLab-00257/2021	EPI_ISL_1253916	Warrior Diagnostics Laboratory	Infectious Disease Program, Broad Institute of Harvard and MIT	Lemieux et al
USA/CO-Broad_WarriorLab-00258/2021	EPI_ISL_1253917	Warrior Diagnostics Laboratory	Infectious Disease Program, Broad Institute of Harvard and MIT	Lemieux et al
USA/CO-Broad_WarriorLab-00260/2021	EPI_ISL_1253918	Warrior Diagnostics Laboratory	Infectious Disease Program, Broad Institute of Harvard and MIT	Lemieux et al
USA/CO-Broad_WarriorLab-00261/2021	EPI_ISL_1253919	Warrior Diagnostics Laboratory	Infectious Disease Program, Broad Institute of Harvard and MIT	Lemieux et al
USA/CO-Broad_WarriorLab-00262/2021	EPI_ISL_1253920	Warrior Diagnostics Laboratory	Infectious Disease Program, Broad Institute of Harvard and MIT	Lemieux et al
USA/CO-Broad_WarriorLab-00263/2021	EPI_ISL_1253921	Warrior Diagnostics Laboratory	Infectious Disease Program, Broad Institute of Harvard and MIT	Lemieux et al
USA/CO-Broad_WarriorLab-00264/2021	EPI_ISL_1253922	Warrior Diagnostics Laboratory	Infectious Disease Program, Broad Institute of Harvard and MIT	Lemieux et al
USA/CO-Broad_WarriorLab-00265/2021	EPI_ISL_1253923	Warrior Diagnostics Laboratory	Infectious Disease Program, Broad Institute of Harvard and MIT	Lemieux et al
USA/CO-Broad_WarriorLab-00266/2021	EPI_ISL_1253924	Warrior Diagnostics Laboratory	Infectious Disease Program, Broad Institute of Harvard and MIT	Lemieux et al
USA/CO-Broad_WarriorLab-00267/2021	EPI_ISL_1253925	Warrior Diagnostics Laboratory	Infectious Disease Program, Broad Institute of Harvard and MIT	Lemieux et al
USA/CO-Broad_WarriorLab-00268/2021	EPI_ISL_1253926	Warrior Diagnostics Laboratory	Infectious Disease Program, Broad Institute of Harvard and MIT	Lemieux et al
USA/CO-Broad_WarriorLab-00269/2021	EPI_ISL_1253927	Warrior Diagnostics Laboratory	Infectious Disease Program, Broad Institute of Harvard and MIT	Lemieux et al
USA/CO-Broad_WarriorLab-00271/2021	EPI_ISL_1253928	Warrior Diagnostics Laboratory	Infectious Disease Program, Broad Institute of Harvard and MIT	Lemieux et al
USA/CO-Broad_WarriorLab-00272/2021	EPI_ISL_1253929	Warrior Diagnostics Laboratory	Infectious Disease Program, Broad Institute of Harvard and MIT	Lemieux et al
USA/CO-Broad_WarriorLab-00273/2021	EPI_ISL_1253930	Warrior Diagnostics Laboratory	Infectious Disease Program, Broad Institute of Harvard and MIT	Lemieux et al
USA/CO-Broad_WarriorLab-00275/2021	EPI_ISL_1253931	Warrior Diagnostics Laboratory	Infectious Disease Program, Broad Institute of Harvard and MIT	Lemieux et al
USA/CO-Broad_WarriorLab-00276/2021	EPI_ISL_1253932	Warrior Diagnostics Laboratory	Infectious Disease Program, Broad Institute of Harvard and MIT	Lemieux et al
USA/CO-Broad_WarriorLab-00278/2021	EPI_ISL_1253933	Warrior Diagnostics Laboratory	Infectious Disease Program, Broad Institute of Harvard and MIT	Lemieux et al
USA/CO-Broad_WarriorLab-00282/2021	EPI_ISL_1253934	Warrior Diagnostics Laboratory	Infectious Disease Program, Broad Institute of Harvard and MIT	Lemieux et al
USA/CO-Broad_WarriorLab-00283/2021	EPI_ISL_1253935	Warrior Diagnostics Laboratory	Infectious Disease Program, Broad Institute of Harvard and MIT	Lemieux et al
USA/CO-Broad_WarriorLab-00284/2021	EPI_ISL_1253936	Warrior Diagnostics Laboratory	Infectious Disease Program, Broad Institute of Harvard and MIT	Lemieux et al
USA/CO-Broad_WarriorLab-00285/2021	EPI_ISL_1253937	Warrior Diagnostics Laboratory	Infectious Disease Program, Broad Institute of Harvard and MIT	Lemieux et al
USA/CO-Broad_WarriorLab-00286/2021	EPI_ISL_1253938	Warrior Diagnostics Laboratory	Infectious Disease Program, Broad Institute of Harvard and MIT	Lemieux et al
USA/CO-Broad_WarriorLab-00287/2021	EPI_ISL_1253939	Warrior Diagnostics Laboratory	Infectious Disease Program, Broad Institute of Harvard and MIT	Lemieux et al
USA/CO-Broad_WarriorLab-00288/2021	EPI_ISL_1253940	Warrior Diagnostics Laboratory	Infectious Disease Program, Broad Institute of Harvard and MIT	Lemieux et al
USA/CO-CDC-2-3713975/2020	EPI_ISL_751763	CO Dept. of Public Health and Environment, Lab Services Division	Genomics and Discovery, Respiratory Viruses Branch, Division of Viral Diseases, Centers for Disease Control and Prevention	Krista Queen et al
USA/CO-CDC-2-3713980/2020	EPI_ISL_751575	CO Dept. of Public Health and Environment, Lab Services Division	Genomics and Discovery, Respiratory Viruses Branch, Division of Viral Diseases, Centers for Disease Control and Prevention	Krista Queen et al
USA/CO-CDC-2-3713995/2020	EPI_ISL_751701	CO Dept. of Public Health and Environment, Lab Services Division	Genomics and Discovery, Respiratory Viruses Branch, Division of Viral Diseases, Centers for Disease Control and Prevention	Krista Queen et al
USA/CO-CDC-2-3714058/2020	EPI_ISL_751704	CO Dept. of Public Health and Environment, Lab Services Division	Genomics and Discovery, Respiratory Viruses Branch, Division of Viral Diseases, Centers for Disease Control and Prevention	Krista Queen et al
USA/CO-CDC-2-3714063/2020	EPI_ISL_751705	CO Dept. of Public Health and Environment, Lab Services Division	Genomics and Discovery, Respiratory Viruses Branch, Division of Viral Diseases, Centers for Disease Control and Prevention	Krista Queen et al
USA/CO-CDC-2-3714064/2020	EPI_ISL_751766	CO Dept. of Public Health and Environment, Lab Services Division	Genomics and Discovery, Respiratory Viruses Branch, Division of Viral Diseases, Centers for Disease Control and Prevention	Krista Queen et al
USA/CO-CDC-2-3714069/2020	EPI_ISL_751728	CO Dept. of Public Health and Environment, Lab Services Division	Genomics and Discovery, Respiratory Viruses Branch, Division of Viral Diseases, Centers for Disease Control and Prevention	Krista Queen et al
USA/CO-CDC-2-3714087/2020	EPI_ISL_751630	CO Dept. of Public Health and Environment, Lab Services Division	Genomics and Discovery, Respiratory Viruses Branch, Division of Viral Diseases, Centers for Disease Control and Prevention	Krista Queen et al
USA/CO-CDC-2-3768058/2020	EPI_ISL_903818	CO Dept. of Public Health and Environment, Lab Services Division	Genomics and Discovery, Respiratory Viruses Branch, Division of Viral Diseases, Centers for Disease Control and Prevention	Krista Queen et al
USA/CO-CDC-2-3768064/2020	EPI_ISL_903780	CO Dept. of Public Health and Environment, Lab Services Division	Genomics and Discovery, Respiratory Viruses Branch, Division of Viral Diseases, Centers for Disease Control and Prevention	Krista Queen et al
USA/CO-CDC-2-3768079/2020	EPI_ISL_903799	CO Dept. of Public Health and Environment, Lab Services Division	Genomics and Discovery, Respiratory Viruses Branch, Division of Viral Diseases, Centers for Disease Control and Prevention	Krista Queen et al
USA/CO-CDC-2-3768084/2020	EPI_ISL_903861	CO Dept. of Public Health and Environment, Lab Services Division	Genomics and Discovery, Respiratory Viruses Branch, Division of Viral Diseases, Centers for Disease Control and Prevention	Krista Queen et al
USA/CO-CDC-2-3768163/2020	EPI_ISL_903581	CO Dept. of Public Health and Environment, Lab Services Division	Genomics and Discovery, Respiratory Viruses Branch, Division of Viral Diseases, Centers for Disease Control and Prevention	Krista Queen et al
USA/CO-CDC-2-3768177/2020	EPI_ISL_903606	CO Dept. of Public Health and Environment, Lab Services Division	Genomics and Discovery, Respiratory Viruses Branch, Division of Viral Diseases, Centers for Disease Control and Prevention	Krista Queen et al
USA/CO-CDC-2-3773939/2020	EPI_ISL_903781	CO Dept. of Public Health and Environment, Lab Services Division	Genomics and Discovery, Respiratory Viruses Branch, Division of Viral Diseases, Centers for Disease Control and Prevention	Krista Queen et al
USA/CO-CDC-2-3774010/2020	EPI_ISL_903648	CO Dept. of Public Health and Environment, Lab Services Division	Genomics and Discovery, Respiratory Viruses Branch, Division of Viral Diseases, Centers for Disease Control and Prevention	Krista Queen et al
USA/CO-CDC-2-3774025/2020	EPI_ISL_903936	CO Dept. of Public Health and Environment, Lab Services Division	Genomics and Discovery, Respiratory Viruses Branch, Division of Viral Diseases, Centers for Disease Control and Prevention	Krista Queen et al
USA/CO-CDC-2-3774027/2020	EPI_ISL_903798	CO Dept. of Public Health and Environment, Lab Services Division	Genomics and Discovery, Respiratory Viruses Branch, Division of Viral Diseases, Centers for Disease Control and Prevention	Krista Queen et al
USA/CO-CDC-2-3829828/2021	EPI_ISL_1094903	CO Dept. of Public Health and Environment, Lab Services Division	Respiratory Viruses Branch, Division of Viral Diseases, Centers for Disease Control and Prevention	Krista Queen et al
USA/CO-CDC-2-3829913/2020	EPI_ISL_1094906	CO Dept. of Public Health and Environment, Lab Services Division	Respiratory Viruses Branch, Division of Viral Diseases, Centers for Disease Control and Prevention	Krista Queen et al
USA/CO-CDC-2-3851446/2021	EPI_ISL_1094234	CO Dept. of Public Health and Environment, Lab Services Division	Respiratory Viruses Branch, Division of Viral Diseases, Centers for Disease Control and Prevention	Krista Queen et al
USA/CO-CDC-2-3851447/2021	EPI_ISL_1094515	CO Dept. of Public Health and Environment, Lab Services Division	Respiratory Viruses Branch, Division of Viral Diseases, Centers for Disease Control and Prevention	Krista Queen et al
USA/CO-CDC-2-3851506/2021	EPI_ISL_1094231	CO Dept. of Public Health and Environment, Lab Services Division	Respiratory Viruses Branch, Division of Viral Diseases, Centers for Disease Control and Prevention	Krista Queen et al
USA/CO-CDC-2-3851508/2021	EPI_ISL_1094514	CO Dept. of Public Health and Environment, Lab Services Division	Respiratory Viruses Branch, Division of Viral Diseases, Centers for Disease Control and Prevention	Krista Queen et al
USA/CO-CDC-2-3851515/2021	EPI_ISL_1094905	CO Dept. of Public Health and Environment, Lab Services Division	Respiratory Viruses Branch, Division of Viral Diseases, Centers for Disease Control and Prevention	Krista Queen et al
USA/CO-CDC-2-3851518/2021	EPI_ISL_1094512	CO Dept. of Public Health and Environment, Lab Services Division	Respiratory Viruses Branch, Division of Viral Diseases, Centers for Disease Control and Prevention	Krista Queen et al
USA/CO-CDC-2-3851526/2021	EPI_ISL_1094902	CO Dept. of Public Health and Environment, Lab Services Division	Respiratory Viruses Branch, Division of Viral Diseases, Centers for Disease Control and Prevention	Krista Queen et al
USA/CO-CDC-2-3851527/2021	EPI_ISL_1094511	CO Dept. of Public Health and Environment, Lab Services Division	Respiratory Viruses Branch, Division of Viral Diseases, Centers for Disease Control and Prevention	Krista Queen et al
USA/CO-CDC-2-3851535/2021	EPI_ISL_1094513	CO Dept. of Public Health and Environment, Lab Services Division	Respiratory Viruses Branch, Division of Viral Diseases, Centers for Disease Control and Prevention	Krista Queen et al
USA/CO-CDC-2-3851544/2021	EPI_ISL_1094261	CO Dept. of Public Health and Environment, Lab Services Division	Respiratory Viruses Branch, Division of Viral Diseases, Centers for Disease Control and Prevention	Krista Queen et al
USA/CO-CDC-2-3851545/2021	EPI_ISL_1094900	CO Dept. of Public Health and Environment, Lab Services Division	Respiratory Viruses Branch, Division of Viral Diseases, Centers for Disease Control and Prevention	Krista Queen et al
USA/CO-CDC-2-3851604/2021	EPI_ISL_1094899	CO Dept. of Public Health and Environment, Lab Services Division	Respiratory Viruses Branch, Division of Viral Diseases, Centers for Disease Control and Prevention	Krista Queen et al
USA/CO-CDC-2-3851607/2021	EPI_ISL_1094904	CO Dept. of Public Health and Environment, Lab Services Division	Respiratory Viruses Branch, Division of Viral Diseases, Centers for Disease Control and Prevention	Krista Queen et al
USA/CO-CDC-2-3851617/2021	EPI_ISL_1094516	CO Dept. of Public Health and Environment, Lab Services Division	Respiratory Viruses Branch, Division of Viral Diseases, Centers for Disease Control and Prevention	Krista Queen et al
USA/CO-CDC-2-3851626/2021	EPI_ISL_1094901	CO Dept. of Public Health and Environment, Lab Services Division	Respiratory Viruses Branch, Division of Viral Diseases, Centers for Disease Control and Prevention	Krista Queen et al
USA/CO-CDC-2-3921531/2021	EPI_ISL_1225984	"CO Dept. of Public Health and Environment, Lab Services Division"	Genomics and Discovery, Respiratory Viruses Branch, Division of Viral Diseases, Centers for Disease Control and Prevention	Krista Queen et al
USA/CO-CDC-2-3921532/2021	EPI_ISL_1225977	"CO Dept. of Public Health and Environment, Lab Services Division"	Genomics and Discovery, Respiratory Viruses Branch, Division of Viral Diseases, Centers for Disease Control and Prevention	Krista Queen et al
USA/CO-CDC-2-3921603/2021	EPI_ISL_1225982	"CO Dept. of Public Health and Environment, Lab Services Division"	Genomics and Discovery, Respiratory Viruses Branch, Division of Viral Diseases, Centers for Disease Control and Prevention	Krista Queen et al
USA/CO-CDC-2-3921608/2021	EPI_ISL_1225978	"CO Dept. of Public Health and Environment, Lab Services Division"	Genomics and Discovery, Respiratory Viruses Branch, Division of Viral Diseases, Centers for Disease Control and Prevention	Krista Queen et al
USA/CO-CDC-2-3921609/2021	EPI_ISL_1225985	"CO Dept. of Public Health and Environment, Lab Services Division"	Genomics and Discovery, Respiratory Viruses Branch, Division of Viral Diseases, Centers for Disease Control and Prevention	Krista Queen et al
USA/CO-CDC-2-3921628/2021	EPI_ISL_1225986	"CO Dept. of Public Health and Environment, Lab Services Division"	Genomics and Discovery, Respiratory Viruses Branch, Division of Viral Diseases, Centers for Disease Control and Prevention	Krista Queen et al
USA/CO-CDC-2-3921629/2021	EPI_ISL_1225979	"CO Dept. of Public Health and Environment, Lab Services Division"	Genomics and Discovery, Respiratory Viruses Branch, Division of Viral Diseases, Centers for Disease Control and Prevention	Krista Queen et al
USA/CO-CDC-2-3921642/2021	EPI_ISL_1225975	"CO Dept. of Public Health and Environment, Lab Services Division"	Genomics and Discovery, Respiratory Viruses Branch, Division of Viral Diseases, Centers for Disease Control and Prevention	Krista Queen et al
USA/CO-CDC-2-3921650/2021	EPI_ISL_1225980	"CO Dept. of Public Health and Environment, Lab Services Division"	Genomics and Discovery, Respiratory Viruses Branch, Division of Viral Diseases, Centers for Disease Control and Prevention	Krista Queen et al
USA/CO-CDC-2-3921705/2021	EPI_ISL_1225976	"CO Dept. of Public Health and Environment, Lab Services Division"	Genomics and Discovery, Respiratory Viruses Branch, Division of Viral Diseases, Centers for Disease Control and Prevention	Krista Queen et al
USA/CO-CDC-2-3921706/2021	EPI_ISL_1225983	"CO Dept. of Public Health and Environment, Lab Services Division"	Genomics and Discovery, Respiratory Viruses Branch, Division of Viral Diseases, Centers for Disease Control and Prevention	Krista Queen et al
USA/CO-CDC-2-3921710/2021	EPI_ISL_1225981	"CO Dept. of Public Health and Environment, Lab Services Division"	Genomics and Discovery, Respiratory Viruses Branch, Division of Viral Diseases, Centers for Disease Control and Prevention	Krista Queen et al
USA/CO-CDC-2-3925164/2021	EPI_ISL_1226204	"CO Dept. of Public Health and Environment, Lab Services Division"	Genomics and Discovery, Respiratory Viruses Branch, Division of Viral Diseases, Centers for Disease Control and Prevention	Krista Queen et al
USA/CO-CDC-2-3925165/2021	EPI_ISL_1226197	"CO Dept. of Public Health and Environment, Lab Services Division"	Genomics and Discovery, Respiratory Viruses Branch, Division of Viral Diseases, Centers for Disease Control and Prevention	Krista Queen et al
USA/CO-CDC-2-3925166/2021	EPI_ISL_1226192	"CO Dept. of Public Health and Environment, Lab Services Division"	Genomics and Discovery, Respiratory Viruses Branch, Division of Viral Diseases, Centers for Disease Control and Prevention	Krista Queen et al
USA/CO-CDC-2-3925178/2021	EPI_ISL_1226208	"CO Dept. of Public Health and Environment, Lab Services Division"	Genomics and Discovery, Respiratory Viruses Branch, Division of Viral Diseases, Centers for Disease Control and Prevention	Krista Queen et al
USA/CO-CDC-2-3925179/2021	EPI_ISL_1226209	"CO Dept. of Public Health and Environment, Lab Services Division"	Genomics and Discovery, Respiratory Viruses Branch, Division of Viral Diseases, Centers for Disease Control and Prevention	Krista Queen et al
USA/CO-CDC-2-3925184/2021	EPI_ISL_1226194	"CO Dept. of Public Health and Environment, Lab Services Division"	Genomics and Discovery, Respiratory Viruses Branch, Division of Viral Diseases, Centers for Disease Control and Prevention	Krista Queen et al
USA/CO-CDC-2-3925185/2021	EPI_ISL_1226202	"CO Dept. of Public Health and Environment, Lab Services Division"	Genomics and Discovery, Respiratory Viruses Branch, Division of Viral Diseases, Centers for Disease Control and Prevention	Krista Queen et al
USA/CO-CDC-2-3925190/2021	EPI_ISL_1226198	"CO Dept. of Public Health and Environment, Lab Services Division"	Genomics and Discovery, Respiratory Viruses Branch, Division of Viral Diseases, Centers for Disease Control and Prevention	Krista Queen et al
USA/CO-CDC-2-3925191/2021	EPI_ISL_1226205	"CO Dept. of Public Health and Environment, Lab Services Division"	Genomics and Discovery, Respiratory Viruses Branch, Division of Viral Diseases, Centers for Disease Control and Prevention	Krista Queen et al
USA/CO-CDC-2-3925193/2021	EPI_ISL_1226193	"CO Dept. of Public Health and Environment, Lab Services Division"	Genomics and Discovery, Respiratory Viruses Branch, Division of Viral Diseases, Centers for Disease Control and Prevention	Krista Queen et al
USA/CO-CDC-2-3925258/2021	EPI_ISL_1226206	"CO Dept. of Public Health and Environment, Lab Services Division"	Genomics and Discovery, Respiratory Viruses Branch, Division of Viral Diseases, Centers for Disease Control and Prevention	Krista Queen et al
USA/CO-CDC-2-3925259/2021	EPI_ISL_1226199	"CO Dept. of Public Health and Environment, Lab Services Division"	Genomics and Discovery, Respiratory Viruses Branch, Division of Viral Diseases, Centers for Disease Control and Prevention	Krista Queen et al
USA/CO-CDC-2-3925272/2021	EPI_ISL_1226195	"CO Dept. of Public Health and Environment, Lab Services Division"	Genomics and Discovery, Respiratory Viruses Branch, Division of Viral Diseases, Centers for Disease Control and Prevention	Krista Queen et al
USA/CO-CDC-2-3925274/2021	EPI_ISL_1226210	"CO Dept. of Public Health and Environment, Lab Services Division"	Genomics and Discovery, Respiratory Viruses Branch, Division of Viral Diseases, Centers for Disease Control and Prevention	Krista Queen et al
USA/CO-CDC-2-3925280/2021	EPI_ISL_1226200	"CO Dept. of Public Health and Environment, Lab Services Division"	Genomics and Discovery, Respiratory Viruses Branch, Division of Viral Diseases, Centers for Disease Control and Prevention	Krista Queen et al
USA/CO-CDC-2-3925281/2021	EPI_ISL_1226211	"CO Dept. of Public Health and Environment, Lab Services Division"	Genomics and Discovery, Respiratory Viruses Branch, Division of Viral Diseases, Centers for Disease Control and Prevention	Krista Queen et al
USA/CO-CDC-2-3925285/2021	EPI_ISL_1226196	"CO Dept. of Public Health and Environment, Lab Services Division"	Genomics and Discovery, Respiratory Viruses Branch, Division of Viral Diseases, Centers for Disease Control and Prevention	Krista Queen et al
USA/CO-CDC-2-3925286/2021	EPI_ISL_1226203	"CO Dept. of Public Health and Environment, Lab Services Division"	Genomics and Discovery, Respiratory Viruses Branch, Division of Viral Diseases, Centers for Disease Control and Prevention	Krista Queen et al
USA/CO-CDC-2-3925290/2021	EPI_ISL_1226201	"CO Dept. of Public Health and Environment, Lab Services Division"	Genomics and Discovery, Respiratory Viruses Branch, Division of Viral Diseases, Centers for Disease Control and Prevention	Krista Queen et al
USA/CO-CDC-2-3925292/2021	EPI_ISL_1226207	"CO Dept. of Public Health and Environment, Lab Services Division"	Genomics and Discovery, Respiratory Viruses Branch, Division of Viral Diseases, Centers for Disease Control and Prevention	Krista Queen et al
USA/CO-CDC-2-3992368/2021	EPI_ISL_1318396	"CO Dept. of Public Health and Environment, Lab Services Division"	Centers for Disease Control and Prevention Division of Viral Diseases, Pathogen Discovery	Krista Queen et al
USA/CO-CDC-2-3992369/2021	EPI_ISL_1318381	"CO Dept. of Public Health and Environment, Lab Services Division"	Centers for Disease Control and Prevention Division of Viral Diseases, Pathogen Discovery	Krista Queen et al
USA/CO-CDC-2-3992374/2021	EPI_ISL_1318400	"CO Dept. of Public Health and Environment, Lab Services Division"	Centers for Disease Control and Prevention Division of Viral Diseases, Pathogen Discovery	Krista Queen et al
USA/CO-CDC-2-3992381/2021	EPI_ISL_1318385	"CO Dept. of Public Health and Environment, Lab Services Division"	Centers for Disease Control and Prevention Division of Viral Diseases, Pathogen Discovery	Krista Queen et al
USA/CO-CDC-2-3992382/2021	EPI_ISL_1318384	"CO Dept. of Public Health and Environment, Lab Services Division"	Centers for Disease Control and Prevention Division of Viral Diseases, Pathogen Discovery	Krista Queen et al
USA/CO-CDC-2-3992383/2021	EPI_ISL_1318382	"CO Dept. of Public Health and Environment, Lab Services Division"	Centers for Disease Control and Prevention Division of Viral Diseases, Pathogen Discovery	Krista Queen et al
USA/CO-CDC-2-3992389/2021	EPI_ISL_1318389	"CO Dept. of Public Health and Environment, Lab Services Division"	Centers for Disease Control and Prevention Division of Viral Diseases, Pathogen Discovery	Krista Queen et al
USA/CO-CDC-2-3992390/2021	EPI_ISL_1318393	"CO Dept. of Public Health and Environment, Lab Services Division"	Centers for Disease Control and Prevention Division of Viral Diseases, Pathogen Discovery	Krista Queen et al
USA/CO-CDC-2-3992394/2021	EPI_ISL_1318390	"CO Dept. of Public Health and Environment, Lab Services Division"	Centers for Disease Control and Prevention Division of Viral Diseases, Pathogen Discovery	Krista Queen et al
USA/CO-CDC-2-3992453/2021	EPI_ISL_1318388	"CO Dept. of Public Health and Environment, Lab Services Division"	Centers for Disease Control and Prevention Division of Viral Diseases, Pathogen Discovery	Krista Queen et al
USA/CO-CDC-2-3992454/2021	EPI_ISL_1318394	"CO Dept. of Public Health and Environment, Lab Services Division"	Centers for Disease Control and Prevention Division of Viral Diseases, Pathogen Discovery	Krista Queen et al
USA/CO-CDC-2-3992472/2021	EPI_ISL_1318392	"CO Dept. of Public Health and Environment, Lab Services Division"	Centers for Disease Control and Prevention Division of Viral Diseases, Pathogen Discovery	Krista Queen et al
USA/CO-CDC-2-3992479/2021	EPI_ISL_1318398	"CO Dept. of Public Health and Environment, Lab Services Division"	Centers for Disease Control and Prevention Division of Viral Diseases, Pathogen Discovery	Krista Queen et al
USA/CO-CDC-2-3992480/2021	EPI_ISL_1318391	"CO Dept. of Public Health and Environment, Lab Services Division"	Centers for Disease Control and Prevention Division of Viral Diseases, Pathogen Discovery	Krista Queen et al
USA/CO-CDC-2-3992482/2021	EPI_ISL_1318383	"CO Dept. of Public Health and Environment, Lab Services Division"	Centers for Disease Control and Prevention Division of Viral Diseases, Pathogen Discovery	Krista Queen et al
USA/CO-CDC-2-3992487/2021	EPI_ISL_1318386	"CO Dept. of Public Health and Environment, Lab Services Division"	Centers for Disease Control and Prevention Division of Viral Diseases, Pathogen Discovery	Krista Queen et al
USA/CO-CDC-2-3992488/2021	EPI_ISL_1318401	"CO Dept. of Public Health and Environment, Lab Services Division"	Centers for Disease Control and Prevention Division of Viral Diseases, Pathogen Discovery	Krista Queen et al
USA/CO-CDC-2-3992489/2021	EPI_ISL_1318397	"CO Dept. of Public Health and Environment, Lab Services Division"	Centers for Disease Control and Prevention Division of Viral Diseases, Pathogen Discovery	Krista Queen et al
USA/CO-CDC-2-3992495/2021	EPI_ISL_1318399	"CO Dept. of Public Health and Environment, Lab Services Division"	Centers for Disease Control and Prevention Division of Viral Diseases, Pathogen Discovery	Krista Queen et al
USA/CO-CDC-2-3992500/2021	EPI_ISL_1318387	"CO Dept. of Public Health and Environment, Lab Services Division"	Centers for Disease Control and Prevention Division of Viral Diseases, Pathogen Discovery	Krista Queen et al
USA/CO-CDC-2-3992551/2021	EPI_ISL_1318395	"CO Dept. of Public Health and Environment, Lab Services Division"	Centers for Disease Control and Prevention Division of Viral Diseases, Pathogen Discovery	Krista Queen et al
USA/CO-CDC-2-4123017/2021	EPI_ISL_1528340	"CO Dept. of Public Health and Environment, Lab Services Division"	Centers for Disease Control and Prevention Division of Viral Diseases, Pathogen Discovery	Mili Sheth et al
USA/CO-CDC-2-4123022/2021	EPI_ISL_1528352	"CO Dept. of Public Health and Environment, Lab Services Division"	Centers for Disease Control and Prevention Division of Viral Diseases, Pathogen Discovery	Mili Sheth et al
USA/CO-CDC-2-4123023/2021	EPI_ISL_1528353	"CO Dept. of Public Health and Environment, Lab Services Division"	Centers for Disease Control and Prevention Division of Viral Diseases, Pathogen Discovery	Mili Sheth et al
USA/CO-CDC-2-4123029/2021	EPI_ISL_1528354	"CO Dept. of Public Health and Environment, Lab Services Division"	Centers for Disease Control and Prevention Division of Viral Diseases, Pathogen Discovery	Mili Sheth et al
USA/CO-CDC-2-4123030/2021	EPI_ISL_1528362	"CO Dept. of Public Health and Environment, Lab Services Division"	Centers for Disease Control and Prevention Division of Viral Diseases, Pathogen Discovery	Mili Sheth et al
USA/CO-CDC-2-4123041/2021	EPI_ISL_1528345	"CO Dept. of Public Health and Environment, Lab Services Division"	Centers for Disease Control and Prevention Division of Viral Diseases, Pathogen Discovery	Mili Sheth et al
USA/CO-CDC-2-4123043/2021	EPI_ISL_1528350	"CO Dept. of Public Health and Environment, Lab Services Division"	Centers for Disease Control and Prevention Division of Viral Diseases, Pathogen Discovery	Mili Sheth et al
USA/CO-CDC-2-4123044/2021	EPI_ISL_1528342	"CO Dept. of Public Health and Environment, Lab Services Division"	Centers for Disease Control and Prevention Division of Viral Diseases, Pathogen Discovery	Mili Sheth et al
USA/CO-CDC-2-4123049/2021	EPI_ISL_1528361	"CO Dept. of Public Health and Environment, Lab Services Division"	Centers for Disease Control and Prevention Division of Viral Diseases, Pathogen Discovery	Mili Sheth et al
USA/CO-CDC-2-4123050/2021	EPI_ISL_1528351	"CO Dept. of Public Health and Environment, Lab Services Division"	Centers for Disease Control and Prevention Division of Viral Diseases, Pathogen Discovery	Mili Sheth et al
USA/CO-CDC-2-4123102/2021	EPI_ISL_1528348	"CO Dept. of Public Health and Environment, Lab Services Division"	Centers for Disease Control and Prevention Division of Viral Diseases, Pathogen Discovery	Mili Sheth et al
USA/CO-CDC-2-4123116/2021	EPI_ISL_1528339	"CO Dept. of Public Health and Environment, Lab Services Division"	Centers for Disease Control and Prevention Division of Viral Diseases, Pathogen Discovery	Mili Sheth et al
USA/CO-CDC-2-4123117/2021	EPI_ISL_1528356	"CO Dept. of Public Health and Environment, Lab Services Division"	Centers for Disease Control and Prevention Division of Viral Diseases, Pathogen Discovery	Mili Sheth et al
USA/CO-CDC-2-4123121/2021	EPI_ISL_1528341	"CO Dept. of Public Health and Environment, Lab Services Division"	Centers for Disease Control and Prevention Division of Viral Diseases, Pathogen Discovery	Mili Sheth et al
USA/CO-CDC-2-4123128/2021	EPI_ISL_1528346	"CO Dept. of Public Health and Environment, Lab Services Division"	Centers for Disease Control and Prevention Division of Viral Diseases, Pathogen Discovery	Mili Sheth et al
USA/CO-CDC-2-4123130/2021	EPI_ISL_1528344	"CO Dept. of Public Health and Environment, Lab Services Division"	Centers for Disease Control and Prevention Division of Viral Diseases, Pathogen Discovery	Mili Sheth et al
USA/CO-CDC-2-4123131/2021	EPI_ISL_1528359	"CO Dept. of Public Health and Environment, Lab Services Division"	Centers for Disease Control and Prevention Division of Viral Diseases, Pathogen Discovery	Mili Sheth et al
USA/CO-CDC-2-4123138/2021	EPI_ISL_1528355	"CO Dept. of Public Health and Environment, Lab Services Division"	Centers for Disease Control and Prevention Division of Viral Diseases, Pathogen Discovery	Mili Sheth et al
USA/CO-CDC-2-4123139/2021	EPI_ISL_1528347	"CO Dept. of Public Health and Environment, Lab Services Division"	Centers for Disease Control and Prevention Division of Viral Diseases, Pathogen Discovery	Mili Sheth et al
USA/CO-CDC-2-4123140/2021	EPI_ISL_1528358	"CO Dept. of Public Health and Environment, Lab Services Division"	Centers for Disease Control and Prevention Division of Viral Diseases, Pathogen Discovery	Mili Sheth et al
USA/CO-CDC-2-4123144/2021	EPI_ISL_1528357	"CO Dept. of Public Health and Environment, Lab Services Division"	Centers for Disease Control and Prevention Division of Viral Diseases, Pathogen Discovery	Mili Sheth et al
USA/CO-CDC-2-4123145/2021	EPI_ISL_1528343	"CO Dept. of Public Health and Environment, Lab Services Division"	Centers for Disease Control and Prevention Division of Viral Diseases, Pathogen Discovery	Mili Sheth et al
USA/CO-CDC-2-4123150/2021	EPI_ISL_1528349	"CO Dept. of Public Health and Environment, Lab Services Division"	Centers for Disease Control and Prevention Division of Viral Diseases, Pathogen Discovery	Mili Sheth et al
USA/CO-CDC-2-4123202/2021	EPI_ISL_1528360	"CO Dept. of Public Health and Environment, Lab Services Division"	Centers for Disease Control and Prevention Division of Viral Diseases, Pathogen Discovery	Mili Sheth et al
USA/CO-CDC-21491148/2021	EPI_ISL_1087082	Quest Diagnostics Incorporated	Respiratory Viruses Branch, Division of Viral Diseases, Centers for Disease Control and Prevention	Peter W. Cook et al
USA/CO-CDC-21491252/2021	EPI_ISL_1087054	Quest Diagnostics Incorporated	Respiratory Viruses Branch, Division of Viral Diseases, Centers for Disease Control and Prevention	Peter W. Cook et al
USA/CO-CDC-21796241/2021	EPI_ISL_1090735	Quest Diagnostics Incorporated	Respiratory Viruses Branch, Division of Viral Diseases, Centers for Disease Control and Prevention	Peter W. Cook et al
USA/CO-CDC-22122100/2021	EPI_ISL_1139418	Quest Diagnostics Incorporated	Respiratory Viruses Branch, Division of Viral Diseases, Centers for Disease Control and Prevention	Peter W. Cook et al
USA/CO-CDC-22122122/2021	EPI_ISL_1159338	Quest Diagnostics Incorporated	Centers for Disease Control and Prevention Division of Viral Diseases, Pathogen Discovery	Peter W. Cook et al
USA/CO-CDC-22122130/2021	EPI_ISL_1291457	Quest Diagnostics Incorporated	Centers for Disease Control and Prevention Division of Viral Diseases, Pathogen Discovery	Peter W. Cook et al
USA/CO-CDC-22549523/2021	EPI_ISL_1291018	Quest Diagnostics Incorporated	Centers for Disease Control and Prevention Division of Viral Diseases, Pathogen Discovery	Peter W. Cook et al
USA/CO-CDC-22549553/2021	EPI_ISL_1267433	Quest Diagnostics Incorporated	Centers for Disease Control and Prevention Division of Viral Diseases, Pathogen Discovery	Peter W. Cook et al
USA/CO-CDC-22634171/2021	EPI_ISL_1422672	Quest Diagnostics Incorporated	Centers for Disease Control and Prevention Division of Viral Diseases, Pathogen Discovery	Peter W. Cook et al
USA/CO-CDC-5607/2020	EPI_ISL_452130	CO Department of Public Health and Environment	Pathogen Discovery, Respiratory Viruses Branch, Division of Viral Diseases, Centers for Disease Control and Prevention	Jing Zhang et al
USA/CO-CDC-5610/2020	EPI_ISL_452127	CO Department of Public Health and Environment	Pathogen Discovery, Respiratory Viruses Branch, Division of Viral Diseases, Centers for Disease Control and Prevention	Jing Zhang et al
USA/CO-CDC-5667/2020	EPI_ISL_452128	CO Department of Public Health and Environment	Pathogen Discovery, Respiratory Viruses Branch, Division of Viral Diseases, Centers for Disease Control and Prevention	Jing Zhang et al
USA/CO-CDC-5780/2020	EPI_ISL_452129	CO Department of Public Health and Environment	Pathogen Discovery, Respiratory Viruses Branch, Division of Viral Diseases, Centers for Disease Control and Prevention	Jing Zhang et al
USA/CO-CDC-8628/2021	EPI_ISL_848069	Tulane Medical Center	Centers for Disease Control and Prevention Division of Viral Diseases, Pathogen Discovery	Ying Tao et al
USA/CO-CDC-ASC210000184/2021	EPI_ISL_1445305	Aegis Sciences Corporation	Centers for Disease Control and Prevention Division of Viral Diseases, Pathogen Discovery	Dakota Howard et al
USA/CO-CDC-ASC210000235/2021	EPI_ISL_1493508	Aegis Sciences Corporation	Centers for Disease Control and Prevention Division of Viral Diseases, Pathogen Discovery	Dakota Howard et al
USA/CO-CDC-ASC210000314/2021	EPI_ISL_1493513	Aegis Sciences Corporation	Centers for Disease Control and Prevention Division of Viral Diseases, Pathogen Discovery	Dakota Howard et al
USA/CO-CDC-ASC210000322/2021	EPI_ISL_1445356	Aegis Sciences Corporation	Centers for Disease Control and Prevention Division of Viral Diseases, Pathogen Discovery	Dakota Howard et al
USA/CO-CDC-ASC210000341/2021	EPI_ISL_1493514	Aegis Sciences Corporation	Centers for Disease Control and Prevention Division of Viral Diseases, Pathogen Discovery	Dakota Howard et al
USA/CO-CDC-ASC210000342/2021	EPI_ISL_1445363	Aegis Sciences Corporation	Centers for Disease Control and Prevention Division of Viral Diseases, Pathogen Discovery	Dakota Howard et al
USA/CO-CDC-ASC210000343/2021	EPI_ISL_1445364	Aegis Sciences Corporation	Centers for Disease Control and Prevention Division of Viral Diseases, Pathogen Discovery	Dakota Howard et al
USA/CO-CDC-ASC210000354/2021	EPI_ISL_1493515	Aegis Sciences Corporation	Centers for Disease Control and Prevention Division of Viral Diseases, Pathogen Discovery	Dakota Howard et al
USA/CO-CDC-ASC210000417/2021	EPI_ISL_1445390	Aegis Sciences Corporation	Centers for Disease Control and Prevention Division of Viral Diseases, Pathogen Discovery	Dakota Howard et al
USA/CO-CDC-ASC210000473/2021	EPI_ISL_1445413	Aegis Sciences Corporation	Centers for Disease Control and Prevention Division of Viral Diseases, Pathogen Discovery	Dakota Howard et al
USA/CO-CDC-ASC210000479/2021	EPI_ISL_1445414	Aegis Sciences Corporation	Centers for Disease Control and Prevention Division of Viral Diseases, Pathogen Discovery	Dakota Howard et al
USA/CO-CDC-ASC210000552/2021	EPI_ISL_1445488	Aegis Sciences Corporation	Centers for Disease Control and Prevention Division of Viral Diseases, Pathogen Discovery	Dakota Howard et al
USA/CO-CDC-ASC210000587/2021	EPI_ISL_1445496	Aegis Sciences Corporation	Centers for Disease Control and Prevention Division of Viral Diseases, Pathogen Discovery	Dakota Howard et al
USA/CO-CDC-ASC210000589/2021	EPI_ISL_1445497	Aegis Sciences Corporation	Centers for Disease Control and Prevention Division of Viral Diseases, Pathogen Discovery	Dakota Howard et al
USA/CO-CDC-ASC210000597/2021	EPI_ISL_1445499	Aegis Sciences Corporation	Centers for Disease Control and Prevention Division of Viral Diseases, Pathogen Discovery	Dakota Howard et al
USA/CO-CDC-ASC210000628/2021	EPI_ISL_1493560	Aegis Sciences Corporation	Centers for Disease Control and Prevention Division of Viral Diseases, Pathogen Discovery	Dakota Howard et al
USA/CO-CDC-ASC210000643/2021	EPI_ISL_1445510	Aegis Sciences Corporation	Centers for Disease Control and Prevention Division of Viral Diseases, Pathogen Discovery	Dakota Howard et al
USA/CO-CDC-ASC210000866/2021	EPI_ISL_1493532	Aegis Sciences Corporation	Centers for Disease Control and Prevention Division of Viral Diseases, Pathogen Discovery	Dakota Howard et al
USA/CO-CDC-ASC210001531/2021	EPI_ISL_1445715	Aegis Sciences Corporation	Centers for Disease Control and Prevention Division of Viral Diseases, Pathogen Discovery	Dakota Howard et al
USA/CO-CDC-ASC210001532/2021	EPI_ISL_1445716	Aegis Sciences Corporation	Centers for Disease Control and Prevention Division of Viral Diseases, Pathogen Discovery	Dakota Howard et al
USA/CO-CDC-ASC210002332/2021	EPI_ISL_1479568	Aegis Sciences Corporation	Centers for Disease Control and Prevention Division of Viral Diseases, Pathogen Discovery	Dakota Howard et al
USA/CO-CDC-ASC210002358/2021	EPI_ISL_1445922	Aegis Sciences Corporation	Centers for Disease Control and Prevention Division of Viral Diseases, Pathogen Discovery	Dakota Howard et al
USA/CO-CDC-ASC210002370/2021	EPI_ISL_1445926	Aegis Sciences Corporation	Centers for Disease Control and Prevention Division of Viral Diseases, Pathogen Discovery	Dakota Howard et al
USA/CO-CDC-ASC210002371/2021	EPI_ISL_1445927	Aegis Sciences Corporation	Centers for Disease Control and Prevention Division of Viral Diseases, Pathogen Discovery	Dakota Howard et al
USA/CO-CDC-ASC210002430/2021	EPI_ISL_1445948	Aegis Sciences Corporation	Centers for Disease Control and Prevention Division of Viral Diseases, Pathogen Discovery	Dakota Howard et al
USA/CO-CDC-ASC210002673/2021	EPI_ISL_1446117	Aegis Sciences Corporation	Centers for Disease Control and Prevention Division of Viral Diseases, Pathogen Discovery	Dakota Howard et al
USA/CO-CDC-ASC210002684/2021	EPI_ISL_1550593	Aegis Sciences Corporation	Centers for Disease Control and Prevention Division of Viral Diseases, Pathogen Discovery	Dakota Howard et al
USA/CO-CDC-ASC210002685/2021	EPI_ISL_1446119	Aegis Sciences Corporation	Centers for Disease Control and Prevention Division of Viral Diseases, Pathogen Discovery	Dakota Howard et al
USA/CO-CDC-ASC210002758/2021	EPI_ISL_1445956	Aegis Sciences Corporation	Centers for Disease Control and Prevention Division of Viral Diseases, Pathogen Discovery	Dakota Howard et al
USA/CO-CDC-ASC210002759/2021	EPI_ISL_1445957	Aegis Sciences Corporation	Centers for Disease Control and Prevention Division of Viral Diseases, Pathogen Discovery	Dakota Howard et al
USA/CO-CDC-ASC210002805/2021	EPI_ISL_1445970	Aegis Sciences Corporation	Centers for Disease Control and Prevention Division of Viral Diseases, Pathogen Discovery	Dakota Howard et al
USA/CO-CDC-ASC210002846/2021	EPI_ISL_1445787	Aegis Sciences Corporation	Centers for Disease Control and Prevention Division of Viral Diseases, Pathogen Discovery	Dakota Howard et al
USA/CO-CDC-ASC210002860/2021	EPI_ISL_1445793	Aegis Sciences Corporation	Centers for Disease Control and Prevention Division of Viral Diseases, Pathogen Discovery	Dakota Howard et al
USA/CO-CDC-ASC210003073/2021	EPI_ISL_1550480	Aegis Sciences Corporation	Centers for Disease Control and Prevention Division of Viral Diseases, Pathogen Discovery	Dakota Howard et al
USA/CO-CDC-ASC210003074/2021	EPI_ISL_1550481	Aegis Sciences Corporation	Centers for Disease Control and Prevention Division of Viral Diseases, Pathogen Discovery	Dakota Howard et al
USA/CO-CDC-ASC210003075/2021	EPI_ISL_1445850	Aegis Sciences Corporation	Centers for Disease Control and Prevention Division of Viral Diseases, Pathogen Discovery	Dakota Howard et al
USA/CO-CDC-ASC210003095/2021	EPI_ISL_1445857	Aegis Sciences Corporation	Centers for Disease Control and Prevention Division of Viral Diseases, Pathogen Discovery	Dakota Howard et al
USA/CO-CDC-ASC210003226/2021	EPI_ISL_1446077	Aegis Sciences Corporation	Centers for Disease Control and Prevention Division of Viral Diseases, Pathogen Discovery	Dakota Howard et al
USA/CO-CDC-ASC210003274/2021	EPI_ISL_1446098	Aegis Sciences Corporation	Centers for Disease Control and Prevention Division of Viral Diseases, Pathogen Discovery	Dakota Howard et al
USA/CO-CDC-ASC210003280/2021	EPI_ISL_1446102	Aegis Sciences Corporation	Centers for Disease Control and Prevention Division of Viral Diseases, Pathogen Discovery	Dakota Howard et al
USA/CO-CDC-ASC210003594/2021	EPI_ISL_1479444	Aegis Sciences Corporation	Centers for Disease Control and Prevention Division of Viral Diseases, Pathogen Discovery	Dakota Howard et al
USA/CO-CDC-ASC210003599/2021	EPI_ISL_1479446	Aegis Sciences Corporation	Centers for Disease Control and Prevention Division of Viral Diseases, Pathogen Discovery	Dakota Howard et al
USA/CO-CDC-ASC210003651/2021	EPI_ISL_1550646	Aegis Sciences Corporation	Centers for Disease Control and Prevention Division of Viral Diseases, Pathogen Discovery	Dakota Howard et al
USA/CO-CDC-ASC210003724/2021	EPI_ISL_1446184	Aegis Sciences Corporation	Centers for Disease Control and Prevention Division of Viral Diseases, Pathogen Discovery	Dakota Howard et al
USA/CO-CDC-ASC210003843/2021	EPI_ISL_1479491	Aegis Sciences Corporation	Centers for Disease Control and Prevention Division of Viral Diseases, Pathogen Discovery	Dakota Howard et al
USA/CO-CDC-ASC210003873/2021	EPI_ISL_1479597	Aegis Sciences Corporation	Centers for Disease Control and Prevention Division of Viral Diseases, Pathogen Discovery	Dakota Howard et al
USA/CO-CDC-ASC210003927/2021	EPI_ISL_1550735	Aegis Sciences Corporation	Centers for Disease Control and Prevention Division of Viral Diseases, Pathogen Discovery	Dakota Howard et al
USA/CO-CDC-ASC210003973/2021	EPI_ISL_1479501	Aegis Sciences Corporation	Centers for Disease Control and Prevention Division of Viral Diseases, Pathogen Discovery	Dakota Howard et al
USA/CO-CDC-ASC210003974/2021	EPI_ISL_1479502	Aegis Sciences Corporation	Centers for Disease Control and Prevention Division of Viral Diseases, Pathogen Discovery	Dakota Howard et al
USA/CO-CDC-ASC210004031/2021	EPI_ISL_1479520	Aegis Sciences Corporation	Centers for Disease Control and Prevention Division of Viral Diseases, Pathogen Discovery	Dakota Howard et al
USA/CO-CDC-ASC210004156/2021	EPI_ISL_1550488	Aegis Sciences Corporation	Centers for Disease Control and Prevention Division of Viral Diseases, Pathogen Discovery	Dakota Howard et al
USA/CO-CDC-ASC210004192/2021	EPI_ISL_1550491	Aegis Sciences Corporation	Centers for Disease Control and Prevention Division of Viral Diseases, Pathogen Discovery	Dakota Howard et al
USA/CO-CDC-ASC210004194/2021	EPI_ISL_1445866	Aegis Sciences Corporation	Centers for Disease Control and Prevention Division of Viral Diseases, Pathogen Discovery	Dakota Howard et al
USA/CO-CDC-ASC210004223/2021	EPI_ISL_1445872	Aegis Sciences Corporation	Centers for Disease Control and Prevention Division of Viral Diseases, Pathogen Discovery	Dakota Howard et al
USA/CO-CDC-ASC210004237/2021	EPI_ISL_1445875	Aegis Sciences Corporation	Centers for Disease Control and Prevention Division of Viral Diseases, Pathogen Discovery	Dakota Howard et al
USA/CO-CDC-ASC210004529/2021	EPI_ISL_1479615	Aegis Sciences Corporation	Centers for Disease Control and Prevention Division of Viral Diseases, Pathogen Discovery	Dakota Howard et al
USA/CO-CDC-ASC210004682/2021	EPI_ISL_1479815	Aegis Sciences Corporation	Centers for Disease Control and Prevention Division of Viral Diseases, Pathogen Discovery	Dakota Howard et al
USA/CO-CDC-ASC210004884/2021	EPI_ISL_1479859	Aegis Sciences Corporation	Centers for Disease Control and Prevention Division of Viral Diseases, Pathogen Discovery	Dakota Howard et al
USA/CO-CDC-ASC210004885/2021	EPI_ISL_1550856	Aegis Sciences Corporation	Centers for Disease Control and Prevention Division of Viral Diseases, Pathogen Discovery	Dakota Howard et al
USA/CO-CDC-ASC210005254/2021	EPI_ISL_1560063	Aegis Sciences Corporation	Centers for Disease Control and Prevention Division of Viral Diseases, Pathogen Discovery	Dakota Howard et al
USA/CO-CDC-ASC210005255/2021	EPI_ISL_1560064	Aegis Sciences Corporation	Centers for Disease Control and Prevention Division of Viral Diseases, Pathogen Discovery	Dakota Howard et al
USA/CO-CDC-ASC210005385/2021	EPI_ISL_1560091	Aegis Sciences Corporation	Centers for Disease Control and Prevention Division of Viral Diseases, Pathogen Discovery	Dakota Howard et al
USA/CO-CDC-ASC210005386/2021	EPI_ISL_1560092	Aegis Sciences Corporation	Centers for Disease Control and Prevention Division of Viral Diseases, Pathogen Discovery	Dakota Howard et al
USA/CO-CDC-ASC210005393/2021	EPI_ISL_1560099	Aegis Sciences Corporation	Centers for Disease Control and Prevention Division of Viral Diseases, Pathogen Discovery	Dakota Howard et al
USA/CO-CDC-ASC210005397/2021	EPI_ISL_1560103	Aegis Sciences Corporation	Centers for Disease Control and Prevention Division of Viral Diseases, Pathogen Discovery	Dakota Howard et al
USA/CO-CDC-ASC210005454/2021	EPI_ISL_1560153	Aegis Sciences Corporation	Centers for Disease Control and Prevention Division of Viral Diseases, Pathogen Discovery	Dakota Howard et al
USA/CO-CDC-ASC210007106/2021	EPI_ISL_1562740	Aegis Sciences Corporation	Centers for Disease Control and Prevention Division of Viral Diseases, Pathogen Discovery	Dakota Howard et al
USA/CO-CDC-ASC210007181/2021	EPI_ISL_1562333	Aegis Sciences Corporation	Centers for Disease Control and Prevention Division of Viral Diseases, Pathogen Discovery	Dakota Howard et al
USA/CO-CDC-ASC210007316/2021	EPI_ISL_1562441	Aegis Sciences Corporation	Centers for Disease Control and Prevention Division of Viral Diseases, Pathogen Discovery	Dakota Howard et al
USA/CO-CDC-ASC210007354/2021	EPI_ISL_1561380	Aegis Sciences Corporation	Centers for Disease Control and Prevention Division of Viral Diseases, Pathogen Discovery	Dakota Howard et al
USA/CO-CDC-ASC210007370/2021	EPI_ISL_1562796	Aegis Sciences Corporation	Centers for Disease Control and Prevention Division of Viral Diseases, Pathogen Discovery	Dakota Howard et al
USA/CO-CDC-ASC210007483/2021	EPI_ISL_1562502	Aegis Sciences Corporation	Centers for Disease Control and Prevention Division of Viral Diseases, Pathogen Discovery	Dakota Howard et al
USA/CO-CDC-ASC210007489/2021	EPI_ISL_1562508	Aegis Sciences Corporation	Centers for Disease Control and Prevention Division of Viral Diseases, Pathogen Discovery	Dakota Howard et al
USA/CO-CDC-ASC210007494/2021	EPI_ISL_1562511	Aegis Sciences Corporation	Centers for Disease Control and Prevention Division of Viral Diseases, Pathogen Discovery	Dakota Howard et al
USA/CO-CDC-ASC210007496/2021	EPI_ISL_1562513	Aegis Sciences Corporation	Centers for Disease Control and Prevention Division of Viral Diseases, Pathogen Discovery	Dakota Howard et al
USA/CO-CDC-ASC210007497/2021	EPI_ISL_1562514	Aegis Sciences Corporation	Centers for Disease Control and Prevention Division of Viral Diseases, Pathogen Discovery	Dakota Howard et al
USA/CO-CDC-ASC210007498/2021	EPI_ISL_1562515	Aegis Sciences Corporation	Centers for Disease Control and Prevention Division of Viral Diseases, Pathogen Discovery	Dakota Howard et al
USA/CO-CDC-ASC210007518/2021	EPI_ISL_1562531	Aegis Sciences Corporation	Centers for Disease Control and Prevention Division of Viral Diseases, Pathogen Discovery	Dakota Howard et al
USA/CO-CDC-ASC210007544/2021	EPI_ISL_1561381	Aegis Sciences Corporation	Centers for Disease Control and Prevention Division of Viral Diseases, Pathogen Discovery	Dakota Howard et al
USA/CO-CDC-ASC210007545/2021	EPI_ISL_1561382	Aegis Sciences Corporation	Centers for Disease Control and Prevention Division of Viral Diseases, Pathogen Discovery	Dakota Howard et al
USA/CO-CDC-ASC210007549/2021	EPI_ISL_1561384	Aegis Sciences Corporation	Centers for Disease Control and Prevention Division of Viral Diseases, Pathogen Discovery	Dakota Howard et al
USA/CO-CDC-ASC210007550/2021	EPI_ISL_1561385	Aegis Sciences Corporation	Centers for Disease Control and Prevention Division of Viral Diseases, Pathogen Discovery	Dakota Howard et al
USA/CO-CDC-ASC210007551/2021	EPI_ISL_1561386	Aegis Sciences Corporation	Centers for Disease Control and Prevention Division of Viral Diseases, Pathogen Discovery	Dakota Howard et al
USA/CO-CDC-ASC210007552/2021	EPI_ISL_1561387	Aegis Sciences Corporation	Centers for Disease Control and Prevention Division of Viral Diseases, Pathogen Discovery	Dakota Howard et al
USA/CO-CDC-ASC210007738/2021	EPI_ISL_1561554	Aegis Sciences Corporation	Centers for Disease Control and Prevention Division of Viral Diseases, Pathogen Discovery	Dakota Howard et al
USA/CO-CDC-ASC210007757/2021	EPI_ISL_1561567	Aegis Sciences Corporation	Centers for Disease Control and Prevention Division of Viral Diseases, Pathogen Discovery	Dakota Howard et al
USA/CO-CDC-ASC210007759/2021	EPI_ISL_1561569	Aegis Sciences Corporation	Centers for Disease Control and Prevention Division of Viral Diseases, Pathogen Discovery	Dakota Howard et al
USA/CO-CDC-ASC210007761/2021	EPI_ISL_1561571	Aegis Sciences Corporation	Centers for Disease Control and Prevention Division of Viral Diseases, Pathogen Discovery	Dakota Howard et al
USA/CO-CDC-ASC210007766/2021	EPI_ISL_1561574	Aegis Sciences Corporation	Centers for Disease Control and Prevention Division of Viral Diseases, Pathogen Discovery	Dakota Howard et al
USA/CO-CDC-ASC210007767/2021	EPI_ISL_1561575	Aegis Sciences Corporation	Centers for Disease Control and Prevention Division of Viral Diseases, Pathogen Discovery	Dakota Howard et al
USA/CO-CDC-ASC210007775/2021	EPI_ISL_1561582	Aegis Sciences Corporation	Centers for Disease Control and Prevention Division of Viral Diseases, Pathogen Discovery	Dakota Howard et al
USA/CO-CDC-ASC210007777/2021	EPI_ISL_1561584	Aegis Sciences Corporation	Centers for Disease Control and Prevention Division of Viral Diseases, Pathogen Discovery	Dakota Howard et al
USA/CO-CDC-ASC210007788/2021	EPI_ISL_1561593	Aegis Sciences Corporation	Centers for Disease Control and Prevention Division of Viral Diseases, Pathogen Discovery	Dakota Howard et al
USA/CO-CDC-ASC210007795/2021	EPI_ISL_1561599	Aegis Sciences Corporation	Centers for Disease Control and Prevention Division of Viral Diseases, Pathogen Discovery	Dakota Howard et al
USA/CO-CDC-ASC210007797/2021	EPI_ISL_1561600	Aegis Sciences Corporation	Centers for Disease Control and Prevention Division of Viral Diseases, Pathogen Discovery	Dakota Howard et al
USA/CO-CDC-ASC210007798/2021	EPI_ISL_1561601	Aegis Sciences Corporation	Centers for Disease Control and Prevention Division of Viral Diseases, Pathogen Discovery	Dakota Howard et al
USA/CO-CDC-ASC210007827/2021	EPI_ISL_1561945	Aegis Sciences Corporation	Centers for Disease Control and Prevention Division of Viral Diseases, Pathogen Discovery	Dakota Howard et al
USA/CO-CDC-ASC210007834/2021	EPI_ISL_1561951	Aegis Sciences Corporation	Centers for Disease Control and Prevention Division of Viral Diseases, Pathogen Discovery	Dakota Howard et al
USA/CO-CDC-ASC210007839/2021	EPI_ISL_1561955	Aegis Sciences Corporation	Centers for Disease Control and Prevention Division of Viral Diseases, Pathogen Discovery	Dakota Howard et al
USA/CO-CDC-ASC210007840/2021	EPI_ISL_1561956	Aegis Sciences Corporation	Centers for Disease Control and Prevention Division of Viral Diseases, Pathogen Discovery	Dakota Howard et al
USA/CO-CDC-ASC210007852/2021	EPI_ISL_1561967	Aegis Sciences Corporation	Centers for Disease Control and Prevention Division of Viral Diseases, Pathogen Discovery	Dakota Howard et al
USA/CO-CDC-ASC210007853/2021	EPI_ISL_1561968	Aegis Sciences Corporation	Centers for Disease Control and Prevention Division of Viral Diseases, Pathogen Discovery	Dakota Howard et al
USA/CO-CDC-ASC210007857/2021	EPI_ISL_1561970	Aegis Sciences Corporation	Centers for Disease Control and Prevention Division of Viral Diseases, Pathogen Discovery	Dakota Howard et al
USA/CO-CDC-ASC210007858/2021	EPI_ISL_1561971	Aegis Sciences Corporation	Centers for Disease Control and Prevention Division of Viral Diseases, Pathogen Discovery	Dakota Howard et al
USA/CO-CDC-ASC210007859/2021	EPI_ISL_1561972	Aegis Sciences Corporation	Centers for Disease Control and Prevention Division of Viral Diseases, Pathogen Discovery	Dakota Howard et al
USA/CO-CDC-ASC210007860/2021	EPI_ISL_1561973	Aegis Sciences Corporation	Centers for Disease Control and Prevention Division of Viral Diseases, Pathogen Discovery	Dakota Howard et al
USA/CO-CDC-ASC210007861/2021	EPI_ISL_1561974	Aegis Sciences Corporation	Centers for Disease Control and Prevention Division of Viral Diseases, Pathogen Discovery	Dakota Howard et al
USA/CO-CDC-ASC210007865/2021	EPI_ISL_1561978	Aegis Sciences Corporation	Centers for Disease Control and Prevention Division of Viral Diseases, Pathogen Discovery	Dakota Howard et al
USA/CO-CDC-ASC210007866/2021	EPI_ISL_1561979	Aegis Sciences Corporation	Centers for Disease Control and Prevention Division of Viral Diseases, Pathogen Discovery	Dakota Howard et al
USA/CO-CDC-ASC210007867/2021	EPI_ISL_1561980	Aegis Sciences Corporation	Centers for Disease Control and Prevention Division of Viral Diseases, Pathogen Discovery	Dakota Howard et al
USA/CO-CDC-ASC210007868/2021	EPI_ISL_1561981	Aegis Sciences Corporation	Centers for Disease Control and Prevention Division of Viral Diseases, Pathogen Discovery	Dakota Howard et al
USA/CO-CDC-ASC210007869/2021	EPI_ISL_1561982	Aegis Sciences Corporation	Centers for Disease Control and Prevention Division of Viral Diseases, Pathogen Discovery	Dakota Howard et al
USA/CO-CDC-ASC210007873/2021	EPI_ISL_1561986	Aegis Sciences Corporation	Centers for Disease Control and Prevention Division of Viral Diseases, Pathogen Discovery	Dakota Howard et al
USA/CO-CDC-ASC210007948/2021	EPI_ISL_1563572	Aegis Sciences Corporation	Centers for Disease Control and Prevention Division of Viral Diseases, Pathogen Discovery	Dakota Howard et al
USA/CO-CDC-ASC210008015/2021	EPI_ISL_1561629	Aegis Sciences Corporation	Centers for Disease Control and Prevention Division of Viral Diseases, Pathogen Discovery	Dakota Howard et al
USA/CO-CDC-ASC210008026/2021	EPI_ISL_1561639	Aegis Sciences Corporation	Centers for Disease Control and Prevention Division of Viral Diseases, Pathogen Discovery	Dakota Howard et al
USA/CO-CDC-ASC210008030/2021	EPI_ISL_1561642	Aegis Sciences Corporation	Centers for Disease Control and Prevention Division of Viral Diseases, Pathogen Discovery	Dakota Howard et al
USA/CO-CDC-ASC210008037/2021	EPI_ISL_1561648	Aegis Sciences Corporation	Centers for Disease Control and Prevention Division of Viral Diseases, Pathogen Discovery	Dakota Howard et al
USA/CO-CDC-ASC210008069/2021	EPI_ISL_1561673	Aegis Sciences Corporation	Centers for Disease Control and Prevention Division of Viral Diseases, Pathogen Discovery	Dakota Howard et al
USA/CO-CDC-ASC210008070/2021	EPI_ISL_1561674	Aegis Sciences Corporation	Centers for Disease Control and Prevention Division of Viral Diseases, Pathogen Discovery	Dakota Howard et al
USA/CO-CDC-ASC210008915/2021	EPI_ISL_1562193	Aegis Sciences Corporation	Centers for Disease Control and Prevention Division of Viral Diseases, Pathogen Discovery	Dakota Howard et al
USA/CO-CDC-ASC210008947/2021	EPI_ISL_1562206	Aegis Sciences Corporation	Centers for Disease Control and Prevention Division of Viral Diseases, Pathogen Discovery	Dakota Howard et al
USA/CO-CDC-ASC210008949/2021	EPI_ISL_1562207	Aegis Sciences Corporation	Centers for Disease Control and Prevention Division of Viral Diseases, Pathogen Discovery	Dakota Howard et al
USA/CO-CDC-ASC210008950/2021	EPI_ISL_1562208	Aegis Sciences Corporation	Centers for Disease Control and Prevention Division of Viral Diseases, Pathogen Discovery	Dakota Howard et al
USA/CO-CDC-ASC210008951/2021	EPI_ISL_1562209	Aegis Sciences Corporation	Centers for Disease Control and Prevention Division of Viral Diseases, Pathogen Discovery	Dakota Howard et al
USA/CO-CDC-ASC210008952/2021	EPI_ISL_1562210	Aegis Sciences Corporation	Centers for Disease Control and Prevention Division of Viral Diseases, Pathogen Discovery	Dakota Howard et al
USA/CO-CDC-ASC210008953/2021	EPI_ISL_1562211	Aegis Sciences Corporation	Centers for Disease Control and Prevention Division of Viral Diseases, Pathogen Discovery	Dakota Howard et al
USA/CO-CDC-ASC210008954/2021	EPI_ISL_1562212	Aegis Sciences Corporation	Centers for Disease Control and Prevention Division of Viral Diseases, Pathogen Discovery	Dakota Howard et al
USA/CO-CDC-ASC210008989/2021	EPI_ISL_1562215	Aegis Sciences Corporation	Centers for Disease Control and Prevention Division of Viral Diseases, Pathogen Discovery	Dakota Howard et al
USA/CO-CDC-ASC210009040/2021	EPI_ISL_1562224	Aegis Sciences Corporation	Centers for Disease Control and Prevention Division of Viral Diseases, Pathogen Discovery	Dakota Howard et al
USA/CO-CDC-ASC210009176/2021	EPI_ISL_1562026	Aegis Sciences Corporation	Centers for Disease Control and Prevention Division of Viral Diseases, Pathogen Discovery	Dakota Howard et al
USA/CO-CDC-ASC210009177/2021	EPI_ISL_1562027	Aegis Sciences Corporation	Centers for Disease Control and Prevention Division of Viral Diseases, Pathogen Discovery	Dakota Howard et al
USA/CO-CDC-ASC210009178/2021	EPI_ISL_1562028	Aegis Sciences Corporation	Centers for Disease Control and Prevention Division of Viral Diseases, Pathogen Discovery	Dakota Howard et al
USA/CO-CDC-ASC210009244/2021	EPI_ISL_1562034	Aegis Sciences Corporation	Centers for Disease Control and Prevention Division of Viral Diseases, Pathogen Discovery	Dakota Howard et al
USA/CO-CDC-ASC210009381/2021	EPI_ISL_1562061	Aegis Sciences Corporation	Centers for Disease Control and Prevention Division of Viral Diseases, Pathogen Discovery	Dakota Howard et al
USA/CO-CDC-ASC210009706/2021	EPI_ISL_1562868	Aegis Sciences Corporation	Centers for Disease Control and Prevention Division of Viral Diseases, Pathogen Discovery	Dakota Howard et al
USA/CO-CDC-ASC210009796/2021	EPI_ISL_1563102	Aegis Sciences Corporation	Centers for Disease Control and Prevention Division of Viral Diseases, Pathogen Discovery	Dakota Howard et al
USA/CO-CDC-ASC210009797/2021	EPI_ISL_1563103	Aegis Sciences Corporation	Centers for Disease Control and Prevention Division of Viral Diseases, Pathogen Discovery	Dakota Howard et al
USA/CO-CDC-ASC210009798/2021	EPI_ISL_1563104	Aegis Sciences Corporation	Centers for Disease Control and Prevention Division of Viral Diseases, Pathogen Discovery	Dakota Howard et al
USA/CO-CDC-ASC210009799/2021	EPI_ISL_1563105	Aegis Sciences Corporation	Centers for Disease Control and Prevention Division of Viral Diseases, Pathogen Discovery	Dakota Howard et al
USA/CO-CDC-ASC210009823/2021	EPI_ISL_1563120	Aegis Sciences Corporation	Centers for Disease Control and Prevention Division of Viral Diseases, Pathogen Discovery	Dakota Howard et al
USA/CO-CDC-ASC210010156/2021	EPI_ISL_1563150	Aegis Sciences Corporation	Centers for Disease Control and Prevention Division of Viral Diseases, Pathogen Discovery	Dakota Howard et al
USA/CO-CDC-ASC210010157/2021	EPI_ISL_1563151	Aegis Sciences Corporation	Centers for Disease Control and Prevention Division of Viral Diseases, Pathogen Discovery	Dakota Howard et al
USA/CO-CDC-ASC210010167/2021	EPI_ISL_1563155	Aegis Sciences Corporation	Centers for Disease Control and Prevention Division of Viral Diseases, Pathogen Discovery	Dakota Howard et al
USA/CO-CDC-ASC210010172/2021	EPI_ISL_1563158	Aegis Sciences Corporation	Centers for Disease Control and Prevention Division of Viral Diseases, Pathogen Discovery	Dakota Howard et al
USA/CO-CDC-ASC210010178/2021	EPI_ISL_1563162	Aegis Sciences Corporation	Centers for Disease Control and Prevention Division of Viral Diseases, Pathogen Discovery	Dakota Howard et al
USA/CO-CDC-ASC210010187/2021	EPI_ISL_1563167	Aegis Sciences Corporation	Centers for Disease Control and Prevention Division of Viral Diseases, Pathogen Discovery	Dakota Howard et al
USA/CO-CDC-ASC210010192/2021	EPI_ISL_1563171	Aegis Sciences Corporation	Centers for Disease Control and Prevention Division of Viral Diseases, Pathogen Discovery	Dakota Howard et al
USA/CO-CDC-ASC210010194/2021	EPI_ISL_1563172	Aegis Sciences Corporation	Centers for Disease Control and Prevention Division of Viral Diseases, Pathogen Discovery	Dakota Howard et al
USA/CO-CDC-ASC210010204/2021	EPI_ISL_1563180	Aegis Sciences Corporation	Centers for Disease Control and Prevention Division of Viral Diseases, Pathogen Discovery	Dakota Howard et al
USA/CO-CDC-ASC210010219/2021	EPI_ISL_1563187	Aegis Sciences Corporation	Centers for Disease Control and Prevention Division of Viral Diseases, Pathogen Discovery	Dakota Howard et al
USA/CO-CDC-ASC210010809/2021	EPI_ISL_1562908	Aegis Sciences Corporation	Centers for Disease Control and Prevention Division of Viral Diseases, Pathogen Discovery	Dakota Howard et al
USA/CO-CDC-ASC210011279/2021	EPI_ISL_1562970	Aegis Sciences Corporation	Centers for Disease Control and Prevention Division of Viral Diseases, Pathogen Discovery	Dakota Howard et al
USA/CO-CDC-ASC210011304/2021	EPI_ISL_1562983	Aegis Sciences Corporation	Centers for Disease Control and Prevention Division of Viral Diseases, Pathogen Discovery	Dakota Howard et al
USA/CO-CDC-ASC210011655/2021	EPI_ISL_1563031	Aegis Sciences Corporation	Centers for Disease Control and Prevention Division of Viral Diseases, Pathogen Discovery	Dakota Howard et al
USA/CO-CDC-ASC210011674/2021	EPI_ISL_1563047	Aegis Sciences Corporation	Centers for Disease Control and Prevention Division of Viral Diseases, Pathogen Discovery	Dakota Howard et al
USA/CO-CDC-ASC210011693/2021	EPI_ISL_1563058	Aegis Sciences Corporation	Centers for Disease Control and Prevention Division of Viral Diseases, Pathogen Discovery	Dakota Howard et al
USA/CO-CDC-ASC210011744/2021	EPI_ISL_1563086	Aegis Sciences Corporation	Centers for Disease Control and Prevention Division of Viral Diseases, Pathogen Discovery	Dakota Howard et al
USA/CO-CDC-ASC210011844/2021	EPI_ISL_1563265	Aegis Sciences Corporation	Centers for Disease Control and Prevention Division of Viral Diseases, Pathogen Discovery	Dakota Howard et al
USA/CO-CDC-ASC210011846/2021	EPI_ISL_1563267	Aegis Sciences Corporation	Centers for Disease Control and Prevention Division of Viral Diseases, Pathogen Discovery	Dakota Howard et al
USA/CO-CDC-ASC210011882/2021	EPI_ISL_1563288	Aegis Sciences Corporation	Centers for Disease Control and Prevention Division of Viral Diseases, Pathogen Discovery	Dakota Howard et al
USA/CO-CDC-ASC210011904/2021	EPI_ISL_1563305	Aegis Sciences Corporation	Centers for Disease Control and Prevention Division of Viral Diseases, Pathogen Discovery	Dakota Howard et al
USA/CO-CDC-ASC210011935/2021	EPI_ISL_1563324	Aegis Sciences Corporation	Centers for Disease Control and Prevention Division of Viral Diseases, Pathogen Discovery	Dakota Howard et al
USA/CO-CDC-ASC210012455/2021	EPI_ISL_1513461	Aegis Sciences Corporation	Centers for Disease Control and Prevention Division of Viral Diseases, Pathogen Discovery	Dakota Howard et al
USA/CO-CDC-ASC210012456/2021	EPI_ISL_1513462	Aegis Sciences Corporation	Centers for Disease Control and Prevention Division of Viral Diseases, Pathogen Discovery	Dakota Howard et al
USA/CO-CDC-ASC210012486/2021	EPI_ISL_1513472	Aegis Sciences Corporation	Centers for Disease Control and Prevention Division of Viral Diseases, Pathogen Discovery	Dakota Howard et al
USA/CO-CDC-ASC210012539/2021	EPI_ISL_1551516	Aegis Sciences Corporation	Centers for Disease Control and Prevention Division of Viral Diseases, Pathogen Discovery	Dakota Howard et al
USA/CO-CDC-ASC210012549/2021	EPI_ISL_1513495	Aegis Sciences Corporation	Centers for Disease Control and Prevention Division of Viral Diseases, Pathogen Discovery	Dakota Howard et al
USA/CO-CDC-ASC210013727/2021	EPI_ISL_1525100	Aegis Sciences Corporation	Centers for Disease Control and Prevention Division of Viral Diseases, Pathogen Discovery	Dakota Howard et al
USA/CO-CDC-ASC210013729/2021	EPI_ISL_1525101	Aegis Sciences Corporation	Centers for Disease Control and Prevention Division of Viral Diseases, Pathogen Discovery	Dakota Howard et al
USA/CO-CDC-ASC210013741/2021	EPI_ISL_1551032	Aegis Sciences Corporation	Centers for Disease Control and Prevention Division of Viral Diseases, Pathogen Discovery	Dakota Howard et al
USA/CO-CDC-ASC210013820/2021	EPI_ISL_1551599	Aegis Sciences Corporation	Centers for Disease Control and Prevention Division of Viral Diseases, Pathogen Discovery	Dakota Howard et al
USA/CO-CDC-ASC210014084/2021	EPI_ISL_1559695	Aegis Sciences Corporation	Centers for Disease Control and Prevention Division of Viral Diseases, Pathogen Discovery	Dakota Howard et al
USA/CO-CDC-ASC210014346/2021	EPI_ISL_1559860	Aegis Sciences Corporation	Centers for Disease Control and Prevention Division of Viral Diseases, Pathogen Discovery	Dakota Howard et al
USA/CO-CDC-ASC210014359/2021	EPI_ISL_1559873	Aegis Sciences Corporation	Centers for Disease Control and Prevention Division of Viral Diseases, Pathogen Discovery	Dakota Howard et al
USA/CO-CDC-ASC210014364/2021	EPI_ISL_1559878	Aegis Sciences Corporation	Centers for Disease Control and Prevention Division of Viral Diseases, Pathogen Discovery	Dakota Howard et al
USA/CO-CDC-ASC210014887/2021	EPI_ISL_1551113	Aegis Sciences Corporation	Centers for Disease Control and Prevention Division of Viral Diseases, Pathogen Discovery	Dakota Howard et al
USA/CO-CDC-ASC210015222/2021	EPI_ISL_1491751	Aegis Sciences Corporation	Centers for Disease Control and Prevention Division of Viral Diseases, Pathogen Discovery	Dakota Howard et al
USA/CO-CDC-ASC210015276/2021	EPI_ISL_1551416	Aegis Sciences Corporation	Centers for Disease Control and Prevention Division of Viral Diseases, Pathogen Discovery	Dakota Howard et al
USA/CO-CDC-ASC210015286/2021	EPI_ISL_1513377	Aegis Sciences Corporation	Centers for Disease Control and Prevention Division of Viral Diseases, Pathogen Discovery	Dakota Howard et al
USA/CO-CDC-ASC210015288/2021	EPI_ISL_1513378	Aegis Sciences Corporation	Centers for Disease Control and Prevention Division of Viral Diseases, Pathogen Discovery	Dakota Howard et al
USA/CO-CDC-ASC210015331/2021	EPI_ISL_1551428	Aegis Sciences Corporation	Centers for Disease Control and Prevention Division of Viral Diseases, Pathogen Discovery	Dakota Howard et al
USA/CO-CDC-ASC210015332/2021	EPI_ISL_1551429	Aegis Sciences Corporation	Centers for Disease Control and Prevention Division of Viral Diseases, Pathogen Discovery	Dakota Howard et al
USA/CO-CDC-ASC210015537/2021	EPI_ISL_1513147	Aegis Sciences Corporation	Centers for Disease Control and Prevention Division of Viral Diseases, Pathogen Discovery	Dakota Howard et al
USA/CO-CDC-ASC210015562/2021	EPI_ISL_1513159	Aegis Sciences Corporation	Centers for Disease Control and Prevention Division of Viral Diseases, Pathogen Discovery	Dakota Howard et al
USA/CO-CDC-ASC210015576/2021	EPI_ISL_1513162	Aegis Sciences Corporation	Centers for Disease Control and Prevention Division of Viral Diseases, Pathogen Discovery	Dakota Howard et al
USA/CO-CDC-ASC210015658/2021	EPI_ISL_1513408	Aegis Sciences Corporation	Centers for Disease Control and Prevention Division of Viral Diseases, Pathogen Discovery	Dakota Howard et al
USA/CO-CDC-ASC210015952/2021	EPI_ISL_1513189	Aegis Sciences Corporation	Centers for Disease Control and Prevention Division of Viral Diseases, Pathogen Discovery	Dakota Howard et al
USA/CO-CDC-ASC210016377/2021	EPI_ISL_1491794	Aegis Sciences Corporation	Centers for Disease Control and Prevention Division of Viral Diseases, Pathogen Discovery	Dakota Howard et al
USA/CO-CDC-ASC210016446/2021	EPI_ISL_1491809	Aegis Sciences Corporation	Centers for Disease Control and Prevention Division of Viral Diseases, Pathogen Discovery	Dakota Howard et al
USA/CO-CDC-ASC210016656/2021	EPI_ISL_1513308	Aegis Sciences Corporation	Centers for Disease Control and Prevention Division of Viral Diseases, Pathogen Discovery	Dakota Howard et al
USA/CO-CDC-ASC210016896/2021	EPI_ISL_1513208	Aegis Sciences Corporation	Centers for Disease Control and Prevention Division of Viral Diseases, Pathogen Discovery	Dakota Howard et al
USA/CO-CDC-ASC210016977/2021	EPI_ISL_1551255	Aegis Sciences Corporation	Centers for Disease Control and Prevention Division of Viral Diseases, Pathogen Discovery	Dakota Howard et al
USA/CO-CDC-ASC210016980/2021	EPI_ISL_1551257	Aegis Sciences Corporation	Centers for Disease Control and Prevention Division of Viral Diseases, Pathogen Discovery	Dakota Howard et al
USA/CO-CDC-ASC210017025/2021	EPI_ISL_1551277	Aegis Sciences Corporation	Centers for Disease Control and Prevention Division of Viral Diseases, Pathogen Discovery	Dakota Howard et al
USA/CO-CDC-ASC210017120/2021	EPI_ISL_1491870	Aegis Sciences Corporation	Centers for Disease Control and Prevention Division of Viral Diseases, Pathogen Discovery	Dakota Howard et al
USA/CO-CDC-ASC210017131/2021	EPI_ISL_1491875	Aegis Sciences Corporation	Centers for Disease Control and Prevention Division of Viral Diseases, Pathogen Discovery	Dakota Howard et al
USA/CO-CDC-ASC210017132/2021	EPI_ISL_1491876	Aegis Sciences Corporation	Centers for Disease Control and Prevention Division of Viral Diseases, Pathogen Discovery	Dakota Howard et al
USA/CO-CDC-ASC210017226/2021	EPI_ISL_1560705	Aegis Sciences Corporation	Centers for Disease Control and Prevention Division of Viral Diseases, Pathogen Discovery	Dakota Howard et al
USA/CO-CDC-ASC210017227/2021	EPI_ISL_1560706	Aegis Sciences Corporation	Centers for Disease Control and Prevention Division of Viral Diseases, Pathogen Discovery	Dakota Howard et al
USA/CO-CDC-ASC210017252/2021	EPI_ISL_1560730	Aegis Sciences Corporation	Centers for Disease Control and Prevention Division of Viral Diseases, Pathogen Discovery	Dakota Howard et al
USA/CO-CDC-ASC210017259/2021	EPI_ISL_1560737	Aegis Sciences Corporation	Centers for Disease Control and Prevention Division of Viral Diseases, Pathogen Discovery	Dakota Howard et al
USA/CO-CDC-ASC210017261/2021	EPI_ISL_1560739	Aegis Sciences Corporation	Centers for Disease Control and Prevention Division of Viral Diseases, Pathogen Discovery	Dakota Howard et al
USA/CO-CDC-ASC210017291/2021	EPI_ISL_1560767	Aegis Sciences Corporation	Centers for Disease Control and Prevention Division of Viral Diseases, Pathogen Discovery	Dakota Howard et al
USA/CO-CDC-ASC210017297/2021	EPI_ISL_1560773	Aegis Sciences Corporation	Centers for Disease Control and Prevention Division of Viral Diseases, Pathogen Discovery	Dakota Howard et al
USA/CO-CDC-ASC210017562/2021	EPI_ISL_1560393	Aegis Sciences Corporation	Centers for Disease Control and Prevention Division of Viral Diseases, Pathogen Discovery	Dakota Howard et al
USA/CO-CDC-ASC210017705/2021	EPI_ISL_1491930	Aegis Sciences Corporation	Centers for Disease Control and Prevention Division of Viral Diseases, Pathogen Discovery	Dakota Howard et al
USA/CO-CDC-ASC210017776/2021	EPI_ISL_1491948	Aegis Sciences Corporation	Centers for Disease Control and Prevention Division of Viral Diseases, Pathogen Discovery	Dakota Howard et al
USA/CO-CDC-ASC210017875/2021	EPI_ISL_1560423	Aegis Sciences Corporation	Centers for Disease Control and Prevention Division of Viral Diseases, Pathogen Discovery	Dakota Howard et al
USA/CO-CDC-ASC210017876/2021	EPI_ISL_1560424	Aegis Sciences Corporation	Centers for Disease Control and Prevention Division of Viral Diseases, Pathogen Discovery	Dakota Howard et al
USA/CO-CDC-ASC210017877/2021	EPI_ISL_1560425	Aegis Sciences Corporation	Centers for Disease Control and Prevention Division of Viral Diseases, Pathogen Discovery	Dakota Howard et al
USA/CO-CDC-ASC210017878/2021	EPI_ISL_1560426	Aegis Sciences Corporation	Centers for Disease Control and Prevention Division of Viral Diseases, Pathogen Discovery	Dakota Howard et al
USA/CO-CDC-ASC210017880/2021	EPI_ISL_1560428	Aegis Sciences Corporation	Centers for Disease Control and Prevention Division of Viral Diseases, Pathogen Discovery	Dakota Howard et al
USA/CO-CDC-ASC210017881/2021	EPI_ISL_1560429	Aegis Sciences Corporation	Centers for Disease Control and Prevention Division of Viral Diseases, Pathogen Discovery	Dakota Howard et al
USA/CO-CDC-ASC210017882/2021	EPI_ISL_1560430	Aegis Sciences Corporation	Centers for Disease Control and Prevention Division of Viral Diseases, Pathogen Discovery	Dakota Howard et al
USA/CO-CDC-ASC210017901/2021	EPI_ISL_1560449	Aegis Sciences Corporation	Centers for Disease Control and Prevention Division of Viral Diseases, Pathogen Discovery	Dakota Howard et al
USA/CO-CDC-ASC210017902/2021	EPI_ISL_1560450	Aegis Sciences Corporation	Centers for Disease Control and Prevention Division of Viral Diseases, Pathogen Discovery	Dakota Howard et al
USA/CO-CDC-ASC210017904/2021	EPI_ISL_1560452	Aegis Sciences Corporation	Centers for Disease Control and Prevention Division of Viral Diseases, Pathogen Discovery	Dakota Howard et al
USA/CO-CDC-ASC210017925/2021	EPI_ISL_1560470	Aegis Sciences Corporation	Centers for Disease Control and Prevention Division of Viral Diseases, Pathogen Discovery	Dakota Howard et al
USA/CO-CDC-ASC210017930/2021	EPI_ISL_1560474	Aegis Sciences Corporation	Centers for Disease Control and Prevention Division of Viral Diseases, Pathogen Discovery	Dakota Howard et al
USA/CO-CDC-ASC210017995/2021	EPI_ISL_1560814	Aegis Sciences Corporation	Centers for Disease Control and Prevention Division of Viral Diseases, Pathogen Discovery	Dakota Howard et al
USA/CO-CDC-ASC210018155/2021	EPI_ISL_1560961	Aegis Sciences Corporation	Centers for Disease Control and Prevention Division of Viral Diseases, Pathogen Discovery	Dakota Howard et al
USA/CO-CDC-ASC210018205/2021	EPI_ISL_1560558	Aegis Sciences Corporation	Centers for Disease Control and Prevention Division of Viral Diseases, Pathogen Discovery	Dakota Howard et al
USA/CO-CDC-ASC210018208/2021	EPI_ISL_1560560	Aegis Sciences Corporation	Centers for Disease Control and Prevention Division of Viral Diseases, Pathogen Discovery	Dakota Howard et al
USA/CO-CDC-ASC210018301/2021	EPI_ISL_1560650	Aegis Sciences Corporation	Centers for Disease Control and Prevention Division of Viral Diseases, Pathogen Discovery	Dakota Howard et al
USA/CO-CDC-ASC210018311/2021	EPI_ISL_1560660	Aegis Sciences Corporation	Centers for Disease Control and Prevention Division of Viral Diseases, Pathogen Discovery	Dakota Howard et al
USA/CO-CDC-ASC210018320/2021	EPI_ISL_1560669	Aegis Sciences Corporation	Centers for Disease Control and Prevention Division of Viral Diseases, Pathogen Discovery	Dakota Howard et al
USA/CO-CDC-ASC210018354/2021	EPI_ISL_1551601	Aegis Sciences Corporation	Centers for Disease Control and Prevention Division of Viral Diseases, Pathogen Discovery	Dakota Howard et al
USA/CO-CDC-ASC210018371/2021	EPI_ISL_1551606	Aegis Sciences Corporation	Centers for Disease Control and Prevention Division of Viral Diseases, Pathogen Discovery	Dakota Howard et al
USA/CO-CDC-ASC210018409/2021	EPI_ISL_1513595	Aegis Sciences Corporation	Centers for Disease Control and Prevention Division of Viral Diseases, Pathogen Discovery	Dakota Howard et al
USA/CO-CDC-ASC210018410/2021	EPI_ISL_1513596	Aegis Sciences Corporation	Centers for Disease Control and Prevention Division of Viral Diseases, Pathogen Discovery	Dakota Howard et al
USA/CO-CDC-ASC210018411/2021	EPI_ISL_1551618	Aegis Sciences Corporation	Centers for Disease Control and Prevention Division of Viral Diseases, Pathogen Discovery	Dakota Howard et al
USA/CO-CDC-ASC210018419/2021	EPI_ISL_1513599	Aegis Sciences Corporation	Centers for Disease Control and Prevention Division of Viral Diseases, Pathogen Discovery	Dakota Howard et al
USA/CO-CDC-ASC210018457/2021	EPI_ISL_1513539	Aegis Sciences Corporation	Centers for Disease Control and Prevention Division of Viral Diseases, Pathogen Discovery	Dakota Howard et al
USA/CO-CDC-ASC210018483/2021	EPI_ISL_1513550	Aegis Sciences Corporation	Centers for Disease Control and Prevention Division of Viral Diseases, Pathogen Discovery	Dakota Howard et al
USA/CO-CDC-ASC210018752/2021	EPI_ISL_1513615	Aegis Sciences Corporation	Centers for Disease Control and Prevention Division of Viral Diseases, Pathogen Discovery	Dakota Howard et al
USA/CO-CDC-ASC210019111/2021	EPI_ISL_1560969	Aegis Sciences Corporation	Centers for Disease Control and Prevention Division of Viral Diseases, Pathogen Discovery	Dakota Howard et al
USA/CO-CDC-ASC210019112/2021	EPI_ISL_1560970	Aegis Sciences Corporation	Centers for Disease Control and Prevention Division of Viral Diseases, Pathogen Discovery	Dakota Howard et al
USA/CO-CDC-ASC210019161/2021	EPI_ISL_1561015	Aegis Sciences Corporation	Centers for Disease Control and Prevention Division of Viral Diseases, Pathogen Discovery	Dakota Howard et al
USA/CO-CDC-FG-008023/2021	EPI_ISL_1460441	Fulgent Genetics	Centers for Disease Control and Prevention Division of Viral Diseases, Pathogen Discovery	Dakota Howard et al
USA/CO-CDC-FG-009791/2021	EPI_ISL_1458419	Fulgent Genetics	Centers for Disease Control and Prevention Division of Viral Diseases, Pathogen Discovery	Dakota Howard et al
USA/CO-CDC-FG-009792/2021	EPI_ISL_1458420	Fulgent Genetics	Centers for Disease Control and Prevention Division of Viral Diseases, Pathogen Discovery	Dakota Howard et al
USA/CO-CDC-FG-009794/2021	EPI_ISL_1458421	Fulgent Genetics	Centers for Disease Control and Prevention Division of Viral Diseases, Pathogen Discovery	Dakota Howard et al
USA/CO-CDC-FG-009795/2021	EPI_ISL_1458422	Fulgent Genetics	Centers for Disease Control and Prevention Division of Viral Diseases, Pathogen Discovery	Dakota Howard et al
USA/CO-CDC-FG-009798/2021	EPI_ISL_1458423	Fulgent Genetics	Centers for Disease Control and Prevention Division of Viral Diseases, Pathogen Discovery	Dakota Howard et al
USA/CO-CDC-FG-009799/2021	EPI_ISL_1458424	Fulgent Genetics	Centers for Disease Control and Prevention Division of Viral Diseases, Pathogen Discovery	Dakota Howard et al
USA/CO-CDC-FG-009800/2021	EPI_ISL_1555160	Fulgent Genetics	Centers for Disease Control and Prevention Division of Viral Diseases, Pathogen Discovery	Dakota Howard et al
USA/CO-CDC-FG-009801/2021	EPI_ISL_1458425	Fulgent Genetics	Centers for Disease Control and Prevention Division of Viral Diseases, Pathogen Discovery	Dakota Howard et al
USA/CO-CDC-FG-009802/2021	EPI_ISL_1458426	Fulgent Genetics	Centers for Disease Control and Prevention Division of Viral Diseases, Pathogen Discovery	Dakota Howard et al
USA/CO-CDC-FG-009803/2021	EPI_ISL_1458427	Fulgent Genetics	Centers for Disease Control and Prevention Division of Viral Diseases, Pathogen Discovery	Dakota Howard et al
USA/CO-CDC-FG-009804/2021	EPI_ISL_1555161	Fulgent Genetics	Centers for Disease Control and Prevention Division of Viral Diseases, Pathogen Discovery	Dakota Howard et al
USA/CO-CDC-FG-009823/2021	EPI_ISL_1555169	Fulgent Genetics	Centers for Disease Control and Prevention Division of Viral Diseases, Pathogen Discovery	Dakota Howard et al
USA/CO-CDC-FG-009872/2021	EPI_ISL_1458434	Fulgent Genetics	Centers for Disease Control and Prevention Division of Viral Diseases, Pathogen Discovery	Dakota Howard et al
USA/CO-CDC-FG-009873/2021	EPI_ISL_1458435	Fulgent Genetics	Centers for Disease Control and Prevention Division of Viral Diseases, Pathogen Discovery	Dakota Howard et al
USA/CO-CDC-FG-009874/2021	EPI_ISL_1458436	Fulgent Genetics	Centers for Disease Control and Prevention Division of Viral Diseases, Pathogen Discovery	Dakota Howard et al
USA/CO-CDC-FG-009875/2021	EPI_ISL_1458437	Fulgent Genetics	Centers for Disease Control and Prevention Division of Viral Diseases, Pathogen Discovery	Dakota Howard et al
USA/CO-CDC-FG-009876/2021	EPI_ISL_1458438	Fulgent Genetics	Centers for Disease Control and Prevention Division of Viral Diseases, Pathogen Discovery	Dakota Howard et al
USA/CO-CDC-FG-009877/2021	EPI_ISL_1555194	Fulgent Genetics	Centers for Disease Control and Prevention Division of Viral Diseases, Pathogen Discovery	Dakota Howard et al
USA/CO-CDC-FG-009880/2021	EPI_ISL_1458439	Fulgent Genetics	Centers for Disease Control and Prevention Division of Viral Diseases, Pathogen Discovery	Dakota Howard et al
USA/CO-CDC-FG-009882/2021	EPI_ISL_1555195	Fulgent Genetics	Centers for Disease Control and Prevention Division of Viral Diseases, Pathogen Discovery	Dakota Howard et al
USA/CO-CDC-FG-009885/2021	EPI_ISL_1555196	Fulgent Genetics	Centers for Disease Control and Prevention Division of Viral Diseases, Pathogen Discovery	Dakota Howard et al
USA/CO-CDC-FG-009894/2021	EPI_ISL_1458440	Fulgent Genetics	Centers for Disease Control and Prevention Division of Viral Diseases, Pathogen Discovery	Dakota Howard et al
USA/CO-CDC-FG-009898/2021	EPI_ISL_1458441	Fulgent Genetics	Centers for Disease Control and Prevention Division of Viral Diseases, Pathogen Discovery	Dakota Howard et al
USA/CO-CDC-FG-009933/2021	EPI_ISL_1555212	Fulgent Genetics	Centers for Disease Control and Prevention Division of Viral Diseases, Pathogen Discovery	Dakota Howard et al
USA/CO-CDC-FG-009955/2021	EPI_ISL_1458447	Fulgent Genetics	Centers for Disease Control and Prevention Division of Viral Diseases, Pathogen Discovery	Dakota Howard et al
USA/CO-CDC-FG-009976/2021	EPI_ISL_1458450	Fulgent Genetics	Centers for Disease Control and Prevention Division of Viral Diseases, Pathogen Discovery	Dakota Howard et al
USA/CO-CDC-FG-009978/2021	EPI_ISL_1458451	Fulgent Genetics	Centers for Disease Control and Prevention Division of Viral Diseases, Pathogen Discovery	Dakota Howard et al
USA/CO-CDC-FG-009996/2021	EPI_ISL_1458460	Fulgent Genetics	Centers for Disease Control and Prevention Division of Viral Diseases, Pathogen Discovery	Dakota Howard et al
USA/CO-CDC-FG-009998/2021	EPI_ISL_1458461	Fulgent Genetics	Centers for Disease Control and Prevention Division of Viral Diseases, Pathogen Discovery	Dakota Howard et al
USA/CO-CDC-FG-009999/2021	EPI_ISL_1458462	Fulgent Genetics	Centers for Disease Control and Prevention Division of Viral Diseases, Pathogen Discovery	Dakota Howard et al
USA/CO-CDC-FG-010013/2021	EPI_ISL_1555235	Fulgent Genetics	Centers for Disease Control and Prevention Division of Viral Diseases, Pathogen Discovery	Dakota Howard et al
USA/CO-CDC-FG-011335/2021	EPI_ISL_1555382	Fulgent Genetics	Centers for Disease Control and Prevention Division of Viral Diseases, Pathogen Discovery	Dakota Howard et al
USA/CO-CDC-FG-011386/2021	EPI_ISL_1555405	Fulgent Genetics	Centers for Disease Control and Prevention Division of Viral Diseases, Pathogen Discovery	Dakota Howard et al
USA/CO-CDC-FG-011387/2021	EPI_ISL_1459016	Fulgent Genetics	Centers for Disease Control and Prevention Division of Viral Diseases, Pathogen Discovery	Dakota Howard et al
USA/CO-CDC-FG-011388/2021	EPI_ISL_1459017	Fulgent Genetics	Centers for Disease Control and Prevention Division of Viral Diseases, Pathogen Discovery	Dakota Howard et al
USA/CO-CDC-FG-011395/2021	EPI_ISL_1459020	Fulgent Genetics	Centers for Disease Control and Prevention Division of Viral Diseases, Pathogen Discovery	Dakota Howard et al
USA/CO-CDC-FG-011409/2021	EPI_ISL_1459021	Fulgent Genetics	Centers for Disease Control and Prevention Division of Viral Diseases, Pathogen Discovery	Dakota Howard et al
USA/CO-CDC-FG-011422/2021	EPI_ISL_1459025	Fulgent Genetics	Centers for Disease Control and Prevention Division of Viral Diseases, Pathogen Discovery	Dakota Howard et al
USA/CO-CDC-FG-011423/2021	EPI_ISL_1459026	Fulgent Genetics	Centers for Disease Control and Prevention Division of Viral Diseases, Pathogen Discovery	Dakota Howard et al
USA/CO-CDC-FG-011463/2021	EPI_ISL_1555429	Fulgent Genetics	Centers for Disease Control and Prevention Division of Viral Diseases, Pathogen Discovery	Dakota Howard et al
USA/CO-CDC-FG-011465/2021	EPI_ISL_1555430	Fulgent Genetics	Centers for Disease Control and Prevention Division of Viral Diseases, Pathogen Discovery	Dakota Howard et al
USA/CO-CDC-FG-011472/2021	EPI_ISL_1555431	Fulgent Genetics	Centers for Disease Control and Prevention Division of Viral Diseases, Pathogen Discovery	Dakota Howard et al
USA/CO-CDC-FG-011508/2021	EPI_ISL_1555441	Fulgent Genetics	Centers for Disease Control and Prevention Division of Viral Diseases, Pathogen Discovery	Dakota Howard et al
USA/CO-CDC-FG-011525/2021	EPI_ISL_1555446	Fulgent Genetics	Centers for Disease Control and Prevention Division of Viral Diseases, Pathogen Discovery	Dakota Howard et al
USA/CO-CDC-FG-011534/2021	EPI_ISL_1459073	Fulgent Genetics	Centers for Disease Control and Prevention Division of Viral Diseases, Pathogen Discovery	Dakota Howard et al
USA/CO-CDC-FG-011547/2021	EPI_ISL_1459079	Fulgent Genetics	Centers for Disease Control and Prevention Division of Viral Diseases, Pathogen Discovery	Dakota Howard et al
USA/CO-CDC-FG-011563/2021	EPI_ISL_1459084	Fulgent Genetics	Centers for Disease Control and Prevention Division of Viral Diseases, Pathogen Discovery	Dakota Howard et al
USA/CO-CDC-FG-011564/2021	EPI_ISL_1555460	Fulgent Genetics	Centers for Disease Control and Prevention Division of Viral Diseases, Pathogen Discovery	Dakota Howard et al
USA/CO-CDC-FG-011565/2021	EPI_ISL_1459085	Fulgent Genetics	Centers for Disease Control and Prevention Division of Viral Diseases, Pathogen Discovery	Dakota Howard et al
USA/CO-CDC-FG-011566/2021	EPI_ISL_1459086	Fulgent Genetics	Centers for Disease Control and Prevention Division of Viral Diseases, Pathogen Discovery	Dakota Howard et al
USA/CO-CDC-FG-011568/2021	EPI_ISL_1459087	Fulgent Genetics	Centers for Disease Control and Prevention Division of Viral Diseases, Pathogen Discovery	Dakota Howard et al
USA/CO-CDC-FG-011569/2021	EPI_ISL_1459088	Fulgent Genetics	Centers for Disease Control and Prevention Division of Viral Diseases, Pathogen Discovery	Dakota Howard et al
USA/CO-CDC-FG-011591/2021	EPI_ISL_1555465	Fulgent Genetics	Centers for Disease Control and Prevention Division of Viral Diseases, Pathogen Discovery	Dakota Howard et al
USA/CO-CDC-FG-011592/2021	EPI_ISL_1555466	Fulgent Genetics	Centers for Disease Control and Prevention Division of Viral Diseases, Pathogen Discovery	Dakota Howard et al
USA/CO-CDC-FG-011593/2021	EPI_ISL_1459099	Fulgent Genetics	Centers for Disease Control and Prevention Division of Viral Diseases, Pathogen Discovery	Dakota Howard et al
USA/CO-CDC-FG-011594/2021	EPI_ISL_1555467	Fulgent Genetics	Centers for Disease Control and Prevention Division of Viral Diseases, Pathogen Discovery	Dakota Howard et al
USA/CO-CDC-FG-011597/2021	EPI_ISL_1459101	Fulgent Genetics	Centers for Disease Control and Prevention Division of Viral Diseases, Pathogen Discovery	Dakota Howard et al
USA/CO-CDC-FG-011598/2021	EPI_ISL_1459102	Fulgent Genetics	Centers for Disease Control and Prevention Division of Viral Diseases, Pathogen Discovery	Dakota Howard et al
USA/CO-CDC-FG-011599/2021	EPI_ISL_1459103	Fulgent Genetics	Centers for Disease Control and Prevention Division of Viral Diseases, Pathogen Discovery	Dakota Howard et al
USA/CO-CDC-FG-011602/2021	EPI_ISL_1459104	Fulgent Genetics	Centers for Disease Control and Prevention Division of Viral Diseases, Pathogen Discovery	Dakota Howard et al
USA/CO-CDC-FG-011603/2021	EPI_ISL_1459105	Fulgent Genetics	Centers for Disease Control and Prevention Division of Viral Diseases, Pathogen Discovery	Dakota Howard et al
USA/CO-CDC-FG-011604/2021	EPI_ISL_1459106	Fulgent Genetics	Centers for Disease Control and Prevention Division of Viral Diseases, Pathogen Discovery	Dakota Howard et al
USA/CO-CDC-FG-011605/2021	EPI_ISL_1459107	Fulgent Genetics	Centers for Disease Control and Prevention Division of Viral Diseases, Pathogen Discovery	Dakota Howard et al
USA/CO-CDC-FG-011608/2021	EPI_ISL_1555468	Fulgent Genetics	Centers for Disease Control and Prevention Division of Viral Diseases, Pathogen Discovery	Dakota Howard et al
USA/CO-CDC-FG-011609/2021	EPI_ISL_1459108	Fulgent Genetics	Centers for Disease Control and Prevention Division of Viral Diseases, Pathogen Discovery	Dakota Howard et al
USA/CO-CDC-FG-011610/2021	EPI_ISL_1555469	Fulgent Genetics	Centers for Disease Control and Prevention Division of Viral Diseases, Pathogen Discovery	Dakota Howard et al
USA/CO-CDC-FG-011611/2021	EPI_ISL_1459109	Fulgent Genetics	Centers for Disease Control and Prevention Division of Viral Diseases, Pathogen Discovery	Dakota Howard et al
USA/CO-CDC-FG-011619/2021	EPI_ISL_1555470	Fulgent Genetics	Centers for Disease Control and Prevention Division of Viral Diseases, Pathogen Discovery	Dakota Howard et al
USA/CO-CDC-FG-011620/2021	EPI_ISL_1555471	Fulgent Genetics	Centers for Disease Control and Prevention Division of Viral Diseases, Pathogen Discovery	Dakota Howard et al
USA/CO-CDC-FG-011630/2021	EPI_ISL_1555476	Fulgent Genetics	Centers for Disease Control and Prevention Division of Viral Diseases, Pathogen Discovery	Dakota Howard et al
USA/CO-CDC-FG-011639/2021	EPI_ISL_1555477	Fulgent Genetics	Centers for Disease Control and Prevention Division of Viral Diseases, Pathogen Discovery	Dakota Howard et al
USA/CO-CDC-FG-011641/2021	EPI_ISL_1555479	Fulgent Genetics	Centers for Disease Control and Prevention Division of Viral Diseases, Pathogen Discovery	Dakota Howard et al
USA/CO-CDC-FG-011672/2021	EPI_ISL_1459133	Fulgent Genetics	Centers for Disease Control and Prevention Division of Viral Diseases, Pathogen Discovery	Dakota Howard et al
USA/CO-CDC-FG-011673/2021	EPI_ISL_1459134	Fulgent Genetics	Centers for Disease Control and Prevention Division of Viral Diseases, Pathogen Discovery	Dakota Howard et al
USA/CO-CDC-FG-011676/2021	EPI_ISL_1459137	Fulgent Genetics	Centers for Disease Control and Prevention Division of Viral Diseases, Pathogen Discovery	Dakota Howard et al
USA/CO-CDC-FG-011678/2021	EPI_ISL_1459139	Fulgent Genetics	Centers for Disease Control and Prevention Division of Viral Diseases, Pathogen Discovery	Dakota Howard et al
USA/CO-CDC-FG-011679/2021	EPI_ISL_1459140	Fulgent Genetics	Centers for Disease Control and Prevention Division of Viral Diseases, Pathogen Discovery	Dakota Howard et al
USA/CO-CDC-FG-011681/2021	EPI_ISL_1459141	Fulgent Genetics	Centers for Disease Control and Prevention Division of Viral Diseases, Pathogen Discovery	Dakota Howard et al
USA/CO-CDC-FG-011683/2021	EPI_ISL_1459142	Fulgent Genetics	Centers for Disease Control and Prevention Division of Viral Diseases, Pathogen Discovery	Dakota Howard et al
USA/CO-CDC-FG-011684/2021	EPI_ISL_1459143	Fulgent Genetics	Centers for Disease Control and Prevention Division of Viral Diseases, Pathogen Discovery	Dakota Howard et al
USA/CO-CDC-FG-011685/2021	EPI_ISL_1555489	Fulgent Genetics	Centers for Disease Control and Prevention Division of Viral Diseases, Pathogen Discovery	Dakota Howard et al
USA/CO-CDC-FG-011686/2021	EPI_ISL_1459144	Fulgent Genetics	Centers for Disease Control and Prevention Division of Viral Diseases, Pathogen Discovery	Dakota Howard et al
USA/CO-CDC-FG-011687/2021	EPI_ISL_1459145	Fulgent Genetics	Centers for Disease Control and Prevention Division of Viral Diseases, Pathogen Discovery	Dakota Howard et al
USA/CO-CDC-FG-011690/2021	EPI_ISL_1459146	Fulgent Genetics	Centers for Disease Control and Prevention Division of Viral Diseases, Pathogen Discovery	Dakota Howard et al
USA/CO-CDC-FG-011691/2021	EPI_ISL_1459147	Fulgent Genetics	Centers for Disease Control and Prevention Division of Viral Diseases, Pathogen Discovery	Dakota Howard et al
USA/CO-CDC-FG-011692/2021	EPI_ISL_1459148	Fulgent Genetics	Centers for Disease Control and Prevention Division of Viral Diseases, Pathogen Discovery	Dakota Howard et al
USA/CO-CDC-FG-011693/2021	EPI_ISL_1459149	Fulgent Genetics	Centers for Disease Control and Prevention Division of Viral Diseases, Pathogen Discovery	Dakota Howard et al
USA/CO-CDC-FG-011699/2021	EPI_ISL_1555490	Fulgent Genetics	Centers for Disease Control and Prevention Division of Viral Diseases, Pathogen Discovery	Dakota Howard et al
USA/CO-CDC-FG-011701/2021	EPI_ISL_1555491	Fulgent Genetics	Centers for Disease Control and Prevention Division of Viral Diseases, Pathogen Discovery	Dakota Howard et al
USA/CO-CDC-FG-011707/2021	EPI_ISL_1555492	Fulgent Genetics	Centers for Disease Control and Prevention Division of Viral Diseases, Pathogen Discovery	Dakota Howard et al
USA/CO-CDC-FG-011716/2021	EPI_ISL_1555493	Fulgent Genetics	Centers for Disease Control and Prevention Division of Viral Diseases, Pathogen Discovery	Dakota Howard et al
USA/CO-CDC-FG-011737/2021	EPI_ISL_1555497	Fulgent Genetics	Centers for Disease Control and Prevention Division of Viral Diseases, Pathogen Discovery	Dakota Howard et al
USA/CO-CDC-FG-011738/2021	EPI_ISL_1555498	Fulgent Genetics	Centers for Disease Control and Prevention Division of Viral Diseases, Pathogen Discovery	Dakota Howard et al
USA/CO-CDC-FG-011808/2021	EPI_ISL_1459190	Fulgent Genetics	Centers for Disease Control and Prevention Division of Viral Diseases, Pathogen Discovery	Dakota Howard et al
USA/CO-CDC-FG-011809/2021	EPI_ISL_1459191	Fulgent Genetics	Centers for Disease Control and Prevention Division of Viral Diseases, Pathogen Discovery	Dakota Howard et al
USA/CO-CDC-FG-011810/2021	EPI_ISL_1459192	Fulgent Genetics	Centers for Disease Control and Prevention Division of Viral Diseases, Pathogen Discovery	Dakota Howard et al
USA/CO-CDC-FG-011811/2021	EPI_ISL_1459193	Fulgent Genetics	Centers for Disease Control and Prevention Division of Viral Diseases, Pathogen Discovery	Dakota Howard et al
USA/CO-CDC-FG-011812/2021	EPI_ISL_1459194	Fulgent Genetics	Centers for Disease Control and Prevention Division of Viral Diseases, Pathogen Discovery	Dakota Howard et al
USA/CO-CDC-FG-011813/2021	EPI_ISL_1459195	Fulgent Genetics	Centers for Disease Control and Prevention Division of Viral Diseases, Pathogen Discovery	Dakota Howard et al
USA/CO-CDC-FG-011814/2021	EPI_ISL_1459196	Fulgent Genetics	Centers for Disease Control and Prevention Division of Viral Diseases, Pathogen Discovery	Dakota Howard et al
USA/CO-CDC-FG-011822/2021	EPI_ISL_1459200	Fulgent Genetics	Centers for Disease Control and Prevention Division of Viral Diseases, Pathogen Discovery	Dakota Howard et al
USA/CO-CDC-FG-011832/2021	EPI_ISL_1555536	Fulgent Genetics	Centers for Disease Control and Prevention Division of Viral Diseases, Pathogen Discovery	Dakota Howard et al
USA/CO-CDC-FG-011833/2021	EPI_ISL_1459203	Fulgent Genetics	Centers for Disease Control and Prevention Division of Viral Diseases, Pathogen Discovery	Dakota Howard et al
USA/CO-CDC-FG-011834/2021	EPI_ISL_1459204	Fulgent Genetics	Centers for Disease Control and Prevention Division of Viral Diseases, Pathogen Discovery	Dakota Howard et al
USA/CO-CDC-FG-011835/2021	EPI_ISL_1459205	Fulgent Genetics	Centers for Disease Control and Prevention Division of Viral Diseases, Pathogen Discovery	Dakota Howard et al
USA/CO-CDC-FG-011836/2021	EPI_ISL_1555537	Fulgent Genetics	Centers for Disease Control and Prevention Division of Viral Diseases, Pathogen Discovery	Dakota Howard et al
USA/CO-CDC-FG-011837/2021	EPI_ISL_1555538	Fulgent Genetics	Centers for Disease Control and Prevention Division of Viral Diseases, Pathogen Discovery	Dakota Howard et al
USA/CO-CDC-FG-011845/2021	EPI_ISL_1459210	Fulgent Genetics	Centers for Disease Control and Prevention Division of Viral Diseases, Pathogen Discovery	Dakota Howard et al
USA/CO-CDC-FG-011846/2021	EPI_ISL_1459211	Fulgent Genetics	Centers for Disease Control and Prevention Division of Viral Diseases, Pathogen Discovery	Dakota Howard et al
USA/CO-CDC-FG-011848/2021	EPI_ISL_1555541	Fulgent Genetics	Centers for Disease Control and Prevention Division of Viral Diseases, Pathogen Discovery	Dakota Howard et al
USA/CO-CDC-FG-011849/2021	EPI_ISL_1555542	Fulgent Genetics	Centers for Disease Control and Prevention Division of Viral Diseases, Pathogen Discovery	Dakota Howard et al
USA/CO-CDC-FG-011850/2021	EPI_ISL_1459212	Fulgent Genetics	Centers for Disease Control and Prevention Division of Viral Diseases, Pathogen Discovery	Dakota Howard et al
USA/CO-CDC-FG-011851/2021	EPI_ISL_1459213	Fulgent Genetics	Centers for Disease Control and Prevention Division of Viral Diseases, Pathogen Discovery	Dakota Howard et al
USA/CO-CDC-FG-011854/2021	EPI_ISL_1459215	Fulgent Genetics	Centers for Disease Control and Prevention Division of Viral Diseases, Pathogen Discovery	Dakota Howard et al
USA/CO-CDC-FG-011855/2021	EPI_ISL_1555543	Fulgent Genetics	Centers for Disease Control and Prevention Division of Viral Diseases, Pathogen Discovery	Dakota Howard et al
USA/CO-CDC-FG-011857/2021	EPI_ISL_1459216	Fulgent Genetics	Centers for Disease Control and Prevention Division of Viral Diseases, Pathogen Discovery	Dakota Howard et al
USA/CO-CDC-FG-011858/2021	EPI_ISL_1459217	Fulgent Genetics	Centers for Disease Control and Prevention Division of Viral Diseases, Pathogen Discovery	Dakota Howard et al
USA/CO-CDC-FG-011859/2021	EPI_ISL_1459218	Fulgent Genetics	Centers for Disease Control and Prevention Division of Viral Diseases, Pathogen Discovery	Dakota Howard et al
USA/CO-CDC-FG-011860/2021	EPI_ISL_1555544	Fulgent Genetics	Centers for Disease Control and Prevention Division of Viral Diseases, Pathogen Discovery	Dakota Howard et al
USA/CO-CDC-FG-011861/2021	EPI_ISL_1555545	Fulgent Genetics	Centers for Disease Control and Prevention Division of Viral Diseases, Pathogen Discovery	Dakota Howard et al
USA/CO-CDC-FG-011862/2021	EPI_ISL_1459219	Fulgent Genetics	Centers for Disease Control and Prevention Division of Viral Diseases, Pathogen Discovery	Dakota Howard et al
USA/CO-CDC-FG-011863/2021	EPI_ISL_1555546	Fulgent Genetics	Centers for Disease Control and Prevention Division of Viral Diseases, Pathogen Discovery	Dakota Howard et al
USA/CO-CDC-FG-011864/2021	EPI_ISL_1459220	Fulgent Genetics	Centers for Disease Control and Prevention Division of Viral Diseases, Pathogen Discovery	Dakota Howard et al
USA/CO-CDC-FG-011867/2021	EPI_ISL_1459222	Fulgent Genetics	Centers for Disease Control and Prevention Division of Viral Diseases, Pathogen Discovery	Dakota Howard et al
USA/CO-CDC-FG-011869/2021	EPI_ISL_1459223	Fulgent Genetics	Centers for Disease Control and Prevention Division of Viral Diseases, Pathogen Discovery	Dakota Howard et al
USA/CO-CDC-FG-011870/2021	EPI_ISL_1459224	Fulgent Genetics	Centers for Disease Control and Prevention Division of Viral Diseases, Pathogen Discovery	Dakota Howard et al
USA/CO-CDC-FG-011910/2021	EPI_ISL_1555556	Fulgent Genetics	Centers for Disease Control and Prevention Division of Viral Diseases, Pathogen Discovery	Dakota Howard et al
USA/CO-CDC-FG-011911/2021	EPI_ISL_1555557	Fulgent Genetics	Centers for Disease Control and Prevention Division of Viral Diseases, Pathogen Discovery	Dakota Howard et al
USA/CO-CDC-FG-011914/2021	EPI_ISL_1555558	Fulgent Genetics	Centers for Disease Control and Prevention Division of Viral Diseases, Pathogen Discovery	Dakota Howard et al
USA/CO-CDC-FG-011917/2021	EPI_ISL_1555560	Fulgent Genetics	Centers for Disease Control and Prevention Division of Viral Diseases, Pathogen Discovery	Dakota Howard et al
USA/CO-CDC-FG-011925/2021	EPI_ISL_1555561	Fulgent Genetics	Centers for Disease Control and Prevention Division of Viral Diseases, Pathogen Discovery	Dakota Howard et al
USA/CO-CDC-FG-012900/2021	EPI_ISL_1460218	Fulgent Genetics	Centers for Disease Control and Prevention Division of Viral Diseases, Pathogen Discovery	Dakota Howard et al
USA/CO-CDC-FG-012909/2021	EPI_ISL_1555759	Fulgent Genetics	Centers for Disease Control and Prevention Division of Viral Diseases, Pathogen Discovery	Dakota Howard et al
USA/CO-CDC-FG-012910/2021	EPI_ISL_1555760	Fulgent Genetics	Centers for Disease Control and Prevention Division of Viral Diseases, Pathogen Discovery	Dakota Howard et al
USA/CO-CDC-FG-012917/2021	EPI_ISL_1555762	Fulgent Genetics	Centers for Disease Control and Prevention Division of Viral Diseases, Pathogen Discovery	Dakota Howard et al
USA/CO-CDC-FG-012923/2021	EPI_ISL_1555763	Fulgent Genetics	Centers for Disease Control and Prevention Division of Viral Diseases, Pathogen Discovery	Dakota Howard et al
USA/CO-CDC-FG-012925/2021	EPI_ISL_1460224	Fulgent Genetics	Centers for Disease Control and Prevention Division of Viral Diseases, Pathogen Discovery	Dakota Howard et al
USA/CO-CDC-FG-012979/2021	EPI_ISL_1460233	Fulgent Genetics	Centers for Disease Control and Prevention Division of Viral Diseases, Pathogen Discovery	Dakota Howard et al
USA/CO-CDC-FG-013006/2021	EPI_ISL_1555789	Fulgent Genetics	Centers for Disease Control and Prevention Division of Viral Diseases, Pathogen Discovery	Dakota Howard et al
USA/CO-CDC-FG-013008/2021	EPI_ISL_1460245	Fulgent Genetics	Centers for Disease Control and Prevention Division of Viral Diseases, Pathogen Discovery	Dakota Howard et al
USA/CO-CDC-FG-013009/2021	EPI_ISL_1555790	Fulgent Genetics	Centers for Disease Control and Prevention Division of Viral Diseases, Pathogen Discovery	Dakota Howard et al
USA/CO-CDC-FG-013114/2021	EPI_ISL_1460266	Fulgent Genetics	Centers for Disease Control and Prevention Division of Viral Diseases, Pathogen Discovery	Dakota Howard et al
USA/CO-CDC-FG-013175/2021	EPI_ISL_1460278	Fulgent Genetics	Centers for Disease Control and Prevention Division of Viral Diseases, Pathogen Discovery	Dakota Howard et al
USA/CO-CDC-FG-013179/2021	EPI_ISL_1460279	Fulgent Genetics	Centers for Disease Control and Prevention Division of Viral Diseases, Pathogen Discovery	Dakota Howard et al
USA/CO-CDC-FG-013183/2021	EPI_ISL_1460280	Fulgent Genetics	Centers for Disease Control and Prevention Division of Viral Diseases, Pathogen Discovery	Dakota Howard et al
USA/CO-CDC-FG-013187/2021	EPI_ISL_1555860	Fulgent Genetics	Centers for Disease Control and Prevention Division of Viral Diseases, Pathogen Discovery	Dakota Howard et al
USA/CO-CDC-FG-013188/2021	EPI_ISL_1555861	Fulgent Genetics	Centers for Disease Control and Prevention Division of Viral Diseases, Pathogen Discovery	Dakota Howard et al
USA/CO-CDC-FG-013192/2021	EPI_ISL_1460281	Fulgent Genetics	Centers for Disease Control and Prevention Division of Viral Diseases, Pathogen Discovery	Dakota Howard et al
USA/CO-CDC-FG-013197/2021	EPI_ISL_1555862	Fulgent Genetics	Centers for Disease Control and Prevention Division of Viral Diseases, Pathogen Discovery	Dakota Howard et al
USA/CO-CDC-FG-013198/2021	EPI_ISL_1460282	Fulgent Genetics	Centers for Disease Control and Prevention Division of Viral Diseases, Pathogen Discovery	Dakota Howard et al
USA/CO-CDC-FG-013199/2021	EPI_ISL_1460283	Fulgent Genetics	Centers for Disease Control and Prevention Division of Viral Diseases, Pathogen Discovery	Dakota Howard et al
USA/CO-CDC-FG-013201/2021	EPI_ISL_1460284	Fulgent Genetics	Centers for Disease Control and Prevention Division of Viral Diseases, Pathogen Discovery	Dakota Howard et al
USA/CO-CDC-FG-013211/2021	EPI_ISL_1460286	Fulgent Genetics	Centers for Disease Control and Prevention Division of Viral Diseases, Pathogen Discovery	Dakota Howard et al
USA/CO-CDC-FG-013212/2021	EPI_ISL_1460287	Fulgent Genetics	Centers for Disease Control and Prevention Division of Viral Diseases, Pathogen Discovery	Dakota Howard et al
USA/CO-CDC-FG-013214/2021	EPI_ISL_1460288	Fulgent Genetics	Centers for Disease Control and Prevention Division of Viral Diseases, Pathogen Discovery	Dakota Howard et al
USA/CO-CDC-FG-013215/2021	EPI_ISL_1460289	Fulgent Genetics	Centers for Disease Control and Prevention Division of Viral Diseases, Pathogen Discovery	Dakota Howard et al
USA/CO-CDC-FG-013216/2021	EPI_ISL_1460290	Fulgent Genetics	Centers for Disease Control and Prevention Division of Viral Diseases, Pathogen Discovery	Dakota Howard et al
USA/CO-CDC-FG-013258/2021	EPI_ISL_1460293	Fulgent Genetics	Centers for Disease Control and Prevention Division of Viral Diseases, Pathogen Discovery	Dakota Howard et al
USA/CO-CDC-FG-013266/2021	EPI_ISL_1460294	Fulgent Genetics	Centers for Disease Control and Prevention Division of Viral Diseases, Pathogen Discovery	Dakota Howard et al
USA/CO-CDC-FG-013295/2021	EPI_ISL_1482178	Fulgent Genetics	Centers for Disease Control and Prevention Division of Viral Diseases, Pathogen Discovery	Dakota Howard et al
USA/CO-CDC-FG-013299/2021	EPI_ISL_1556265	Fulgent Genetics	Centers for Disease Control and Prevention Division of Viral Diseases, Pathogen Discovery	Dakota Howard et al
USA/CO-CDC-FG-013300/2021	EPI_ISL_1556266	Fulgent Genetics	Centers for Disease Control and Prevention Division of Viral Diseases, Pathogen Discovery	Dakota Howard et al
USA/CO-CDC-FG-013303/2021	EPI_ISL_1556267	Fulgent Genetics	Centers for Disease Control and Prevention Division of Viral Diseases, Pathogen Discovery	Dakota Howard et al
USA/CO-CDC-FG-013305/2021	EPI_ISL_1556268	Fulgent Genetics	Centers for Disease Control and Prevention Division of Viral Diseases, Pathogen Discovery	Dakota Howard et al
USA/CO-CDC-FG-013312/2021	EPI_ISL_1482179	Fulgent Genetics	Centers for Disease Control and Prevention Division of Viral Diseases, Pathogen Discovery	Dakota Howard et al
USA/CO-CDC-FG-013322/2021	EPI_ISL_1482181	Fulgent Genetics	Centers for Disease Control and Prevention Division of Viral Diseases, Pathogen Discovery	Dakota Howard et al
USA/CO-CDC-FG-013343/2021	EPI_ISL_1556274	Fulgent Genetics	Centers for Disease Control and Prevention Division of Viral Diseases, Pathogen Discovery	Dakota Howard et al
USA/CO-CDC-FG-013345/2021	EPI_ISL_1482184	Fulgent Genetics	Centers for Disease Control and Prevention Division of Viral Diseases, Pathogen Discovery	Dakota Howard et al
USA/CO-CDC-FG-013349/2021	EPI_ISL_1556276	Fulgent Genetics	Centers for Disease Control and Prevention Division of Viral Diseases, Pathogen Discovery	Dakota Howard et al
USA/CO-CDC-FG-013356/2021	EPI_ISL_1482187	Fulgent Genetics	Centers for Disease Control and Prevention Division of Viral Diseases, Pathogen Discovery	Dakota Howard et al
USA/CO-CDC-FG-013357/2021	EPI_ISL_1556280	Fulgent Genetics	Centers for Disease Control and Prevention Division of Viral Diseases, Pathogen Discovery	Dakota Howard et al
USA/CO-CDC-FG-013359/2021	EPI_ISL_1482188	Fulgent Genetics	Centers for Disease Control and Prevention Division of Viral Diseases, Pathogen Discovery	Dakota Howard et al
USA/CO-CDC-FG-013362/2021	EPI_ISL_1482189	Fulgent Genetics	Centers for Disease Control and Prevention Division of Viral Diseases, Pathogen Discovery	Dakota Howard et al
USA/CO-CDC-FG-013363/2021	EPI_ISL_1482190	Fulgent Genetics	Centers for Disease Control and Prevention Division of Viral Diseases, Pathogen Discovery	Dakota Howard et al
USA/CO-CDC-FG-013371/2021	EPI_ISL_1482193	Fulgent Genetics	Centers for Disease Control and Prevention Division of Viral Diseases, Pathogen Discovery	Dakota Howard et al
USA/CO-CDC-FG-013394/2021	EPI_ISL_1482195	Fulgent Genetics	Centers for Disease Control and Prevention Division of Viral Diseases, Pathogen Discovery	Dakota Howard et al
USA/CO-CDC-FG-013407/2021	EPI_ISL_1556284	Fulgent Genetics	Centers for Disease Control and Prevention Division of Viral Diseases, Pathogen Discovery	Dakota Howard et al
USA/CO-CDC-FG-013418/2021	EPI_ISL_1556291	Fulgent Genetics	Centers for Disease Control and Prevention Division of Viral Diseases, Pathogen Discovery	Dakota Howard et al
USA/CO-CDC-FG-013422/2021	EPI_ISL_1556294	Fulgent Genetics	Centers for Disease Control and Prevention Division of Viral Diseases, Pathogen Discovery	Dakota Howard et al
USA/CO-CDC-FG-013430/2021	EPI_ISL_1482198	Fulgent Genetics	Centers for Disease Control and Prevention Division of Viral Diseases, Pathogen Discovery	Dakota Howard et al
USA/CO-CDC-FG-013431/2021	EPI_ISL_1482199	Fulgent Genetics	Centers for Disease Control and Prevention Division of Viral Diseases, Pathogen Discovery	Dakota Howard et al
USA/CO-CDC-FG-013440/2021	EPI_ISL_1482200	Fulgent Genetics	Centers for Disease Control and Prevention Division of Viral Diseases, Pathogen Discovery	Dakota Howard et al
USA/CO-CDC-FG-013441/2021	EPI_ISL_1556298	Fulgent Genetics	Centers for Disease Control and Prevention Division of Viral Diseases, Pathogen Discovery	Dakota Howard et al
USA/CO-CDC-FG-013453/2021	EPI_ISL_1556299	Fulgent Genetics	Centers for Disease Control and Prevention Division of Viral Diseases, Pathogen Discovery	Dakota Howard et al
USA/CO-CDC-FG-013454/2021	EPI_ISL_1556300	Fulgent Genetics	Centers for Disease Control and Prevention Division of Viral Diseases, Pathogen Discovery	Dakota Howard et al
USA/CO-CDC-FG-013456/2021	EPI_ISL_1556301	Fulgent Genetics	Centers for Disease Control and Prevention Division of Viral Diseases, Pathogen Discovery	Dakota Howard et al
USA/CO-CDC-FG-013554/2021	EPI_ISL_1482218	Fulgent Genetics	Centers for Disease Control and Prevention Division of Viral Diseases, Pathogen Discovery	Dakota Howard et al
USA/CO-CDC-FG-013557/2021	EPI_ISL_1556339	Fulgent Genetics	Centers for Disease Control and Prevention Division of Viral Diseases, Pathogen Discovery	Dakota Howard et al
USA/CO-CDC-FG-013558/2021	EPI_ISL_1482219	Fulgent Genetics	Centers for Disease Control and Prevention Division of Viral Diseases, Pathogen Discovery	Dakota Howard et al
USA/CO-CDC-FG-013568/2021	EPI_ISL_1556341	Fulgent Genetics	Centers for Disease Control and Prevention Division of Viral Diseases, Pathogen Discovery	Dakota Howard et al
USA/CO-CDC-FG-013592/2021	EPI_ISL_1482224	Fulgent Genetics	Centers for Disease Control and Prevention Division of Viral Diseases, Pathogen Discovery	Dakota Howard et al
USA/CO-CDC-FG-013597/2021	EPI_ISL_1482226	Fulgent Genetics	Centers for Disease Control and Prevention Division of Viral Diseases, Pathogen Discovery	Dakota Howard et al
USA/CO-CDC-FG-013603/2021	EPI_ISL_1482227	Fulgent Genetics	Centers for Disease Control and Prevention Division of Viral Diseases, Pathogen Discovery	Dakota Howard et al
USA/CO-CDC-FG-013611/2021	EPI_ISL_1556355	Fulgent Genetics	Centers for Disease Control and Prevention Division of Viral Diseases, Pathogen Discovery	Dakota Howard et al
USA/CO-CDC-FG-013617/2021	EPI_ISL_1556359	Fulgent Genetics	Centers for Disease Control and Prevention Division of Viral Diseases, Pathogen Discovery	Dakota Howard et al
USA/CO-CDC-FG-013618/2021	EPI_ISL_1556360	Fulgent Genetics	Centers for Disease Control and Prevention Division of Viral Diseases, Pathogen Discovery	Dakota Howard et al
USA/CO-CDC-FG-013622/2021	EPI_ISL_1482230	Fulgent Genetics	Centers for Disease Control and Prevention Division of Viral Diseases, Pathogen Discovery	Dakota Howard et al
USA/CO-CDC-FG-013625/2021	EPI_ISL_1482232	Fulgent Genetics	Centers for Disease Control and Prevention Division of Viral Diseases, Pathogen Discovery	Dakota Howard et al
USA/CO-CDC-FG-013628/2021	EPI_ISL_1556363	Fulgent Genetics	Centers for Disease Control and Prevention Division of Viral Diseases, Pathogen Discovery	Dakota Howard et al
USA/CO-CDC-FG-013629/2021	EPI_ISL_1556364	Fulgent Genetics	Centers for Disease Control and Prevention Division of Viral Diseases, Pathogen Discovery	Dakota Howard et al
USA/CO-CDC-FG-013631/2021	EPI_ISL_1482233	Fulgent Genetics	Centers for Disease Control and Prevention Division of Viral Diseases, Pathogen Discovery	Dakota Howard et al
USA/CO-CDC-FG-013637/2021	EPI_ISL_1482235	Fulgent Genetics	Centers for Disease Control and Prevention Division of Viral Diseases, Pathogen Discovery	Dakota Howard et al
USA/CO-CDC-FG-013648/2021	EPI_ISL_1556365	Fulgent Genetics	Centers for Disease Control and Prevention Division of Viral Diseases, Pathogen Discovery	Dakota Howard et al
USA/CO-CDC-FG-013657/2021	EPI_ISL_1482237	Fulgent Genetics	Centers for Disease Control and Prevention Division of Viral Diseases, Pathogen Discovery	Dakota Howard et al
USA/CO-CDC-FG-013660/2021	EPI_ISL_1482238	Fulgent Genetics	Centers for Disease Control and Prevention Division of Viral Diseases, Pathogen Discovery	Dakota Howard et al
USA/CO-CDC-FG-013663/2021	EPI_ISL_1482239	Fulgent Genetics	Centers for Disease Control and Prevention Division of Viral Diseases, Pathogen Discovery	Dakota Howard et al
USA/CO-CDC-FG-013687/2021	EPI_ISL_1556372	Fulgent Genetics	Centers for Disease Control and Prevention Division of Viral Diseases, Pathogen Discovery	Dakota Howard et al
USA/CO-CDC-FG-013688/2021	EPI_ISL_1556373	Fulgent Genetics	Centers for Disease Control and Prevention Division of Viral Diseases, Pathogen Discovery	Dakota Howard et al
USA/CO-CDC-FG-013689/2021	EPI_ISL_1482245	Fulgent Genetics	Centers for Disease Control and Prevention Division of Viral Diseases, Pathogen Discovery	Dakota Howard et al
USA/CO-CDC-FG-013690/2021	EPI_ISL_1482246	Fulgent Genetics	Centers for Disease Control and Prevention Division of Viral Diseases, Pathogen Discovery	Dakota Howard et al
USA/CO-CDC-FG-013694/2021	EPI_ISL_1556375	Fulgent Genetics	Centers for Disease Control and Prevention Division of Viral Diseases, Pathogen Discovery	Dakota Howard et al
USA/CO-CDC-FG-013702/2021	EPI_ISL_1482250	Fulgent Genetics	Centers for Disease Control and Prevention Division of Viral Diseases, Pathogen Discovery	Dakota Howard et al
USA/CO-CDC-FG-013703/2021	EPI_ISL_1482251	Fulgent Genetics	Centers for Disease Control and Prevention Division of Viral Diseases, Pathogen Discovery	Dakota Howard et al
USA/CO-CDC-FG-013704/2021	EPI_ISL_1482252	Fulgent Genetics	Centers for Disease Control and Prevention Division of Viral Diseases, Pathogen Discovery	Dakota Howard et al
USA/CO-CDC-FG-013705/2021	EPI_ISL_1482253	Fulgent Genetics	Centers for Disease Control and Prevention Division of Viral Diseases, Pathogen Discovery	Dakota Howard et al
USA/CO-CDC-FG-013706/2021	EPI_ISL_1482254	Fulgent Genetics	Centers for Disease Control and Prevention Division of Viral Diseases, Pathogen Discovery	Dakota Howard et al
USA/CO-CDC-FG-013712/2021	EPI_ISL_1556381	Fulgent Genetics	Centers for Disease Control and Prevention Division of Viral Diseases, Pathogen Discovery	Dakota Howard et al
USA/CO-CDC-FG-013716/2021	EPI_ISL_1482256	Fulgent Genetics	Centers for Disease Control and Prevention Division of Viral Diseases, Pathogen Discovery	Dakota Howard et al
USA/CO-CDC-FG-013724/2021	EPI_ISL_1482257	Fulgent Genetics	Centers for Disease Control and Prevention Division of Viral Diseases, Pathogen Discovery	Dakota Howard et al
USA/CO-CDC-FG-013727/2021	EPI_ISL_1482258	Fulgent Genetics	Centers for Disease Control and Prevention Division of Viral Diseases, Pathogen Discovery	Dakota Howard et al
USA/CO-CDC-FG-013728/2021	EPI_ISL_1556382	Fulgent Genetics	Centers for Disease Control and Prevention Division of Viral Diseases, Pathogen Discovery	Dakota Howard et al
USA/CO-CDC-FG-013760/2021	EPI_ISL_1482261	Fulgent Genetics	Centers for Disease Control and Prevention Division of Viral Diseases, Pathogen Discovery	Dakota Howard et al
USA/CO-CDC-FG-013764/2021	EPI_ISL_1556386	Fulgent Genetics	Centers for Disease Control and Prevention Division of Viral Diseases, Pathogen Discovery	Dakota Howard et al
USA/CO-CDC-FG-013793/2021	EPI_ISL_1482263	Fulgent Genetics	Centers for Disease Control and Prevention Division of Viral Diseases, Pathogen Discovery	Dakota Howard et al
USA/CO-CDC-FG-013796/2021	EPI_ISL_1556389	Fulgent Genetics	Centers for Disease Control and Prevention Division of Viral Diseases, Pathogen Discovery	Dakota Howard et al
USA/CO-CDC-FG-013798/2021	EPI_ISL_1482264	Fulgent Genetics	Centers for Disease Control and Prevention Division of Viral Diseases, Pathogen Discovery	Dakota Howard et al
USA/CO-CDC-FG-013799/2021	EPI_ISL_1556390	Fulgent Genetics	Centers for Disease Control and Prevention Division of Viral Diseases, Pathogen Discovery	Dakota Howard et al
USA/CO-CDC-FG-013800/2021	EPI_ISL_1482265	Fulgent Genetics	Centers for Disease Control and Prevention Division of Viral Diseases, Pathogen Discovery	Dakota Howard et al
USA/CO-CDC-FG-013802/2021	EPI_ISL_1556391	Fulgent Genetics	Centers for Disease Control and Prevention Division of Viral Diseases, Pathogen Discovery	Dakota Howard et al
USA/CO-CDC-FG-013803/2021	EPI_ISL_1482266	Fulgent Genetics	Centers for Disease Control and Prevention Division of Viral Diseases, Pathogen Discovery	Dakota Howard et al
USA/CO-CDC-FG-013804/2021	EPI_ISL_1482267	Fulgent Genetics	Centers for Disease Control and Prevention Division of Viral Diseases, Pathogen Discovery	Dakota Howard et al
USA/CO-CDC-FG-013805/2021	EPI_ISL_1556392	Fulgent Genetics	Centers for Disease Control and Prevention Division of Viral Diseases, Pathogen Discovery	Dakota Howard et al
USA/CO-CDC-FG-013806/2021	EPI_ISL_1556393	Fulgent Genetics	Centers for Disease Control and Prevention Division of Viral Diseases, Pathogen Discovery	Dakota Howard et al
USA/CO-CDC-FG-013808/2021	EPI_ISL_1482268	Fulgent Genetics	Centers for Disease Control and Prevention Division of Viral Diseases, Pathogen Discovery	Dakota Howard et al
USA/CO-CDC-FG-013809/2021	EPI_ISL_1482269	Fulgent Genetics	Centers for Disease Control and Prevention Division of Viral Diseases, Pathogen Discovery	Dakota Howard et al
USA/CO-CDC-FG-013810/2021	EPI_ISL_1482270	Fulgent Genetics	Centers for Disease Control and Prevention Division of Viral Diseases, Pathogen Discovery	Dakota Howard et al
USA/CO-CDC-FG-013811/2021	EPI_ISL_1482271	Fulgent Genetics	Centers for Disease Control and Prevention Division of Viral Diseases, Pathogen Discovery	Dakota Howard et al
USA/CO-CDC-FG-013812/2021	EPI_ISL_1482272	Fulgent Genetics	Centers for Disease Control and Prevention Division of Viral Diseases, Pathogen Discovery	Dakota Howard et al
USA/CO-CDC-FG-013921/2021	EPI_ISL_1555969	Fulgent Genetics	Centers for Disease Control and Prevention Division of Viral Diseases, Pathogen Discovery	Dakota Howard et al
USA/CO-CDC-FG-013922/2021	EPI_ISL_1481598	Fulgent Genetics	Centers for Disease Control and Prevention Division of Viral Diseases, Pathogen Discovery	Dakota Howard et al
USA/CO-CDC-FG-013923/2021	EPI_ISL_1481599	Fulgent Genetics	Centers for Disease Control and Prevention Division of Viral Diseases, Pathogen Discovery	Dakota Howard et al
USA/CO-CDC-FG-013925/2021	EPI_ISL_1481600	Fulgent Genetics	Centers for Disease Control and Prevention Division of Viral Diseases, Pathogen Discovery	Dakota Howard et al
USA/CO-CDC-FG-013930/2021	EPI_ISL_1555970	Fulgent Genetics	Centers for Disease Control and Prevention Division of Viral Diseases, Pathogen Discovery	Dakota Howard et al
USA/CO-CDC-FG-013933/2021	EPI_ISL_1481601	Fulgent Genetics	Centers for Disease Control and Prevention Division of Viral Diseases, Pathogen Discovery	Dakota Howard et al
USA/CO-CDC-FG-013934/2021	EPI_ISL_1481602	Fulgent Genetics	Centers for Disease Control and Prevention Division of Viral Diseases, Pathogen Discovery	Dakota Howard et al
USA/CO-CDC-FG-013940/2021	EPI_ISL_1481603	Fulgent Genetics	Centers for Disease Control and Prevention Division of Viral Diseases, Pathogen Discovery	Dakota Howard et al
USA/CO-CDC-FG-013942/2021	EPI_ISL_1555971	Fulgent Genetics	Centers for Disease Control and Prevention Division of Viral Diseases, Pathogen Discovery	Dakota Howard et al
USA/CO-CDC-FG-013955/2021	EPI_ISL_1481605	Fulgent Genetics	Centers for Disease Control and Prevention Division of Viral Diseases, Pathogen Discovery	Dakota Howard et al
USA/CO-CDC-FG-013960/2021	EPI_ISL_1481606	Fulgent Genetics	Centers for Disease Control and Prevention Division of Viral Diseases, Pathogen Discovery	Dakota Howard et al
USA/CO-CDC-FG-013967/2021	EPI_ISL_1481609	Fulgent Genetics	Centers for Disease Control and Prevention Division of Viral Diseases, Pathogen Discovery	Dakota Howard et al
USA/CO-CDC-FG-013968/2021	EPI_ISL_1555980	Fulgent Genetics	Centers for Disease Control and Prevention Division of Viral Diseases, Pathogen Discovery	Dakota Howard et al
USA/CO-CDC-FG-013970/2021	EPI_ISL_1555981	Fulgent Genetics	Centers for Disease Control and Prevention Division of Viral Diseases, Pathogen Discovery	Dakota Howard et al
USA/CO-CDC-FG-013981/2021	EPI_ISL_1555983	Fulgent Genetics	Centers for Disease Control and Prevention Division of Viral Diseases, Pathogen Discovery	Dakota Howard et al
USA/CO-CDC-FG-013990/2021	EPI_ISL_1481615	Fulgent Genetics	Centers for Disease Control and Prevention Division of Viral Diseases, Pathogen Discovery	Dakota Howard et al
USA/CO-CDC-FG-013992/2021	EPI_ISL_1481616	Fulgent Genetics	Centers for Disease Control and Prevention Division of Viral Diseases, Pathogen Discovery	Dakota Howard et al
USA/CO-CDC-FG-013993/2021	EPI_ISL_1555985	Fulgent Genetics	Centers for Disease Control and Prevention Division of Viral Diseases, Pathogen Discovery	Dakota Howard et al
USA/CO-CDC-FG-013994/2021	EPI_ISL_1555986	Fulgent Genetics	Centers for Disease Control and Prevention Division of Viral Diseases, Pathogen Discovery	Dakota Howard et al
USA/CO-CDC-FG-013995/2021	EPI_ISL_1481617	Fulgent Genetics	Centers for Disease Control and Prevention Division of Viral Diseases, Pathogen Discovery	Dakota Howard et al
USA/CO-CDC-FG-013996/2021	EPI_ISL_1555987	Fulgent Genetics	Centers for Disease Control and Prevention Division of Viral Diseases, Pathogen Discovery	Dakota Howard et al
USA/CO-CDC-FG-013997/2021	EPI_ISL_1481618	Fulgent Genetics	Centers for Disease Control and Prevention Division of Viral Diseases, Pathogen Discovery	Dakota Howard et al
USA/CO-CDC-FG-013998/2021	EPI_ISL_1555988	Fulgent Genetics	Centers for Disease Control and Prevention Division of Viral Diseases, Pathogen Discovery	Dakota Howard et al
USA/CO-CDC-FG-014001/2021	EPI_ISL_1555989	Fulgent Genetics	Centers for Disease Control and Prevention Division of Viral Diseases, Pathogen Discovery	Dakota Howard et al
USA/CO-CDC-FG-014002/2021	EPI_ISL_1555990	Fulgent Genetics	Centers for Disease Control and Prevention Division of Viral Diseases, Pathogen Discovery	Dakota Howard et al
USA/CO-CDC-FG-014004/2021	EPI_ISL_1481619	Fulgent Genetics	Centers for Disease Control and Prevention Division of Viral Diseases, Pathogen Discovery	Dakota Howard et al
USA/CO-CDC-FG-014017/2021	EPI_ISL_1481627	Fulgent Genetics	Centers for Disease Control and Prevention Division of Viral Diseases, Pathogen Discovery	Dakota Howard et al
USA/CO-CDC-FG-014018/2021	EPI_ISL_1555991	Fulgent Genetics	Centers for Disease Control and Prevention Division of Viral Diseases, Pathogen Discovery	Dakota Howard et al
USA/CO-CDC-FG-014022/2021	EPI_ISL_1481629	Fulgent Genetics	Centers for Disease Control and Prevention Division of Viral Diseases, Pathogen Discovery	Dakota Howard et al
USA/CO-CDC-FG-014024/2021	EPI_ISL_1481630	Fulgent Genetics	Centers for Disease Control and Prevention Division of Viral Diseases, Pathogen Discovery	Dakota Howard et al
USA/CO-CDC-FG-014025/2021	EPI_ISL_1481631	Fulgent Genetics	Centers for Disease Control and Prevention Division of Viral Diseases, Pathogen Discovery	Dakota Howard et al
USA/CO-CDC-FG-014028/2021	EPI_ISL_1481632	Fulgent Genetics	Centers for Disease Control and Prevention Division of Viral Diseases, Pathogen Discovery	Dakota Howard et al
USA/CO-CDC-FG-014038/2021	EPI_ISL_1555998	Fulgent Genetics	Centers for Disease Control and Prevention Division of Viral Diseases, Pathogen Discovery	Dakota Howard et al
USA/CO-CDC-FG-014041/2021	EPI_ISL_1556000	Fulgent Genetics	Centers for Disease Control and Prevention Division of Viral Diseases, Pathogen Discovery	Dakota Howard et al
USA/CO-CDC-FG-014043/2021	EPI_ISL_1556001	Fulgent Genetics	Centers for Disease Control and Prevention Division of Viral Diseases, Pathogen Discovery	Dakota Howard et al
USA/CO-CDC-FG-014060/2021	EPI_ISL_1481636	Fulgent Genetics	Centers for Disease Control and Prevention Division of Viral Diseases, Pathogen Discovery	Dakota Howard et al
USA/CO-CDC-FG-014096/2021	EPI_ISL_1556018	Fulgent Genetics	Centers for Disease Control and Prevention Division of Viral Diseases, Pathogen Discovery	Dakota Howard et al
USA/CO-CDC-FG-014097/2021	EPI_ISL_1556019	Fulgent Genetics	Centers for Disease Control and Prevention Division of Viral Diseases, Pathogen Discovery	Dakota Howard et al
USA/CO-CDC-FG-014102/2021	EPI_ISL_1481648	Fulgent Genetics	Centers for Disease Control and Prevention Division of Viral Diseases, Pathogen Discovery	Dakota Howard et al
USA/CO-CDC-FG-014107/2021	EPI_ISL_1481649	Fulgent Genetics	Centers for Disease Control and Prevention Division of Viral Diseases, Pathogen Discovery	Dakota Howard et al
USA/CO-CDC-FG-014119/2021	EPI_ISL_1481654	Fulgent Genetics	Centers for Disease Control and Prevention Division of Viral Diseases, Pathogen Discovery	Dakota Howard et al
USA/CO-CDC-FG-014141/2021	EPI_ISL_1481660	Fulgent Genetics	Centers for Disease Control and Prevention Division of Viral Diseases, Pathogen Discovery	Dakota Howard et al
USA/CO-CDC-FG-014148/2021	EPI_ISL_1481661	Fulgent Genetics	Centers for Disease Control and Prevention Division of Viral Diseases, Pathogen Discovery	Dakota Howard et al
USA/CO-CDC-FG-014166/2021	EPI_ISL_1481665	Fulgent Genetics	Centers for Disease Control and Prevention Division of Viral Diseases, Pathogen Discovery	Dakota Howard et al
USA/CO-CDC-FG-014167/2021	EPI_ISL_1481666	Fulgent Genetics	Centers for Disease Control and Prevention Division of Viral Diseases, Pathogen Discovery	Dakota Howard et al
USA/CO-CDC-FG-014173/2021	EPI_ISL_1556048	Fulgent Genetics	Centers for Disease Control and Prevention Division of Viral Diseases, Pathogen Discovery	Dakota Howard et al
USA/CO-CDC-FG-014174/2021	EPI_ISL_1481669	Fulgent Genetics	Centers for Disease Control and Prevention Division of Viral Diseases, Pathogen Discovery	Dakota Howard et al
USA/CO-CDC-FG-014178/2021	EPI_ISL_1481670	Fulgent Genetics	Centers for Disease Control and Prevention Division of Viral Diseases, Pathogen Discovery	Dakota Howard et al
USA/CO-CDC-FG-014179/2021	EPI_ISL_1481671	Fulgent Genetics	Centers for Disease Control and Prevention Division of Viral Diseases, Pathogen Discovery	Dakota Howard et al
USA/CO-CDC-FG-014181/2021	EPI_ISL_1481672	Fulgent Genetics	Centers for Disease Control and Prevention Division of Viral Diseases, Pathogen Discovery	Dakota Howard et al
USA/CO-CDC-FG-014183/2021	EPI_ISL_1481673	Fulgent Genetics	Centers for Disease Control and Prevention Division of Viral Diseases, Pathogen Discovery	Dakota Howard et al
USA/CO-CDC-FG-014186/2021	EPI_ISL_1556050	Fulgent Genetics	Centers for Disease Control and Prevention Division of Viral Diseases, Pathogen Discovery	Dakota Howard et al
USA/CO-CDC-FG-014187/2021	EPI_ISL_1556051	Fulgent Genetics	Centers for Disease Control and Prevention Division of Viral Diseases, Pathogen Discovery	Dakota Howard et al
USA/CO-CDC-FG-014201/2021	EPI_ISL_1481678	Fulgent Genetics	Centers for Disease Control and Prevention Division of Viral Diseases, Pathogen Discovery	Dakota Howard et al
USA/CO-CDC-FG-014203/2021	EPI_ISL_1481680	Fulgent Genetics	Centers for Disease Control and Prevention Division of Viral Diseases, Pathogen Discovery	Dakota Howard et al
USA/CO-CDC-FG-014204/2021	EPI_ISL_1556052	Fulgent Genetics	Centers for Disease Control and Prevention Division of Viral Diseases, Pathogen Discovery	Dakota Howard et al
USA/CO-CDC-FG-014206/2021	EPI_ISL_1556053	Fulgent Genetics	Centers for Disease Control and Prevention Division of Viral Diseases, Pathogen Discovery	Dakota Howard et al
USA/CO-CDC-FG-014210/2021	EPI_ISL_1481681	Fulgent Genetics	Centers for Disease Control and Prevention Division of Viral Diseases, Pathogen Discovery	Dakota Howard et al
USA/CO-CDC-FG-014211/2021	EPI_ISL_1481682	Fulgent Genetics	Centers for Disease Control and Prevention Division of Viral Diseases, Pathogen Discovery	Dakota Howard et al
USA/CO-CDC-FG-014212/2021	EPI_ISL_1481683	Fulgent Genetics	Centers for Disease Control and Prevention Division of Viral Diseases, Pathogen Discovery	Dakota Howard et al
USA/CO-CDC-FG-014221/2021	EPI_ISL_1481688	Fulgent Genetics	Centers for Disease Control and Prevention Division of Viral Diseases, Pathogen Discovery	Dakota Howard et al
USA/CO-CDC-FG-014223/2021	EPI_ISL_1481689	Fulgent Genetics	Centers for Disease Control and Prevention Division of Viral Diseases, Pathogen Discovery	Dakota Howard et al
USA/CO-CDC-FG-014224/2021	EPI_ISL_1481690	Fulgent Genetics	Centers for Disease Control and Prevention Division of Viral Diseases, Pathogen Discovery	Dakota Howard et al
USA/CO-CDC-FG-014225/2021	EPI_ISL_1481691	Fulgent Genetics	Centers for Disease Control and Prevention Division of Viral Diseases, Pathogen Discovery	Dakota Howard et al
USA/CO-CDC-FG-014226/2021	EPI_ISL_1556056	Fulgent Genetics	Centers for Disease Control and Prevention Division of Viral Diseases, Pathogen Discovery	Dakota Howard et al
USA/CO-CDC-FG-014235/2021	EPI_ISL_1556058	Fulgent Genetics	Centers for Disease Control and Prevention Division of Viral Diseases, Pathogen Discovery	Dakota Howard et al
USA/CO-CDC-FG-014237/2021	EPI_ISL_1481695	Fulgent Genetics	Centers for Disease Control and Prevention Division of Viral Diseases, Pathogen Discovery	Dakota Howard et al
USA/CO-CDC-FG-014238/2021	EPI_ISL_1556060	Fulgent Genetics	Centers for Disease Control and Prevention Division of Viral Diseases, Pathogen Discovery	Dakota Howard et al
USA/CO-CDC-FG-014245/2021	EPI_ISL_1481697	Fulgent Genetics	Centers for Disease Control and Prevention Division of Viral Diseases, Pathogen Discovery	Dakota Howard et al
USA/CO-CDC-FG-014248/2021	EPI_ISL_1481698	Fulgent Genetics	Centers for Disease Control and Prevention Division of Viral Diseases, Pathogen Discovery	Dakota Howard et al
USA/CO-CDC-FG-014259/2021	EPI_ISL_1556070	Fulgent Genetics	Centers for Disease Control and Prevention Division of Viral Diseases, Pathogen Discovery	Dakota Howard et al
USA/CO-CDC-FG-014261/2021	EPI_ISL_1481700	Fulgent Genetics	Centers for Disease Control and Prevention Division of Viral Diseases, Pathogen Discovery	Dakota Howard et al
USA/CO-CDC-FG-014265/2021	EPI_ISL_1481703	Fulgent Genetics	Centers for Disease Control and Prevention Division of Viral Diseases, Pathogen Discovery	Dakota Howard et al
USA/CO-CDC-FG-014266/2021	EPI_ISL_1481704	Fulgent Genetics	Centers for Disease Control and Prevention Division of Viral Diseases, Pathogen Discovery	Dakota Howard et al
USA/CO-CDC-FG-014267/2021	EPI_ISL_1556072	Fulgent Genetics	Centers for Disease Control and Prevention Division of Viral Diseases, Pathogen Discovery	Dakota Howard et al
USA/CO-CDC-FG-014268/2021	EPI_ISL_1556073	Fulgent Genetics	Centers for Disease Control and Prevention Division of Viral Diseases, Pathogen Discovery	Dakota Howard et al
USA/CO-CDC-FG-014270/2021	EPI_ISL_1481705	Fulgent Genetics	Centers for Disease Control and Prevention Division of Viral Diseases, Pathogen Discovery	Dakota Howard et al
USA/CO-CDC-FG-014272/2021	EPI_ISL_1481706	Fulgent Genetics	Centers for Disease Control and Prevention Division of Viral Diseases, Pathogen Discovery	Dakota Howard et al
USA/CO-CDC-FG-014273/2021	EPI_ISL_1556075	Fulgent Genetics	Centers for Disease Control and Prevention Division of Viral Diseases, Pathogen Discovery	Dakota Howard et al
USA/CO-CDC-FG-014276/2021	EPI_ISL_1481707	Fulgent Genetics	Centers for Disease Control and Prevention Division of Viral Diseases, Pathogen Discovery	Dakota Howard et al
USA/CO-CDC-FG-014277/2021	EPI_ISL_1481708	Fulgent Genetics	Centers for Disease Control and Prevention Division of Viral Diseases, Pathogen Discovery	Dakota Howard et al
USA/CO-CDC-FG-014279/2021	EPI_ISL_1481710	Fulgent Genetics	Centers for Disease Control and Prevention Division of Viral Diseases, Pathogen Discovery	Dakota Howard et al
USA/CO-CDC-FG-014280/2021	EPI_ISL_1481711	Fulgent Genetics	Centers for Disease Control and Prevention Division of Viral Diseases, Pathogen Discovery	Dakota Howard et al
USA/CO-CDC-FG-014283/2021	EPI_ISL_1481713	Fulgent Genetics	Centers for Disease Control and Prevention Division of Viral Diseases, Pathogen Discovery	Dakota Howard et al
USA/CO-CDC-FG-014285/2021	EPI_ISL_1481714	Fulgent Genetics	Centers for Disease Control and Prevention Division of Viral Diseases, Pathogen Discovery	Dakota Howard et al
USA/CO-CDC-FG-014478/2021	EPI_ISL_1481820	Fulgent Genetics	Centers for Disease Control and Prevention Division of Viral Diseases, Pathogen Discovery	Dakota Howard et al
USA/CO-CDC-FG-014479/2021	EPI_ISL_1556120	Fulgent Genetics	Centers for Disease Control and Prevention Division of Viral Diseases, Pathogen Discovery	Dakota Howard et al
USA/CO-CDC-FG-014486/2021	EPI_ISL_1556121	Fulgent Genetics	Centers for Disease Control and Prevention Division of Viral Diseases, Pathogen Discovery	Dakota Howard et al
USA/CO-CDC-FG-014489/2021	EPI_ISL_1556122	Fulgent Genetics	Centers for Disease Control and Prevention Division of Viral Diseases, Pathogen Discovery	Dakota Howard et al
USA/CO-CDC-FG-014490/2021	EPI_ISL_1556123	Fulgent Genetics	Centers for Disease Control and Prevention Division of Viral Diseases, Pathogen Discovery	Dakota Howard et al
USA/CO-CDC-FG-014494/2021	EPI_ISL_1481824	Fulgent Genetics	Centers for Disease Control and Prevention Division of Viral Diseases, Pathogen Discovery	Dakota Howard et al
USA/CO-CDC-FG-014495/2021	EPI_ISL_1556124	Fulgent Genetics	Centers for Disease Control and Prevention Division of Viral Diseases, Pathogen Discovery	Dakota Howard et al
USA/CO-CDC-FG-014497/2021	EPI_ISL_1481826	Fulgent Genetics	Centers for Disease Control and Prevention Division of Viral Diseases, Pathogen Discovery	Dakota Howard et al
USA/CO-CDC-FG-014591/2021	EPI_ISL_1556157	Fulgent Genetics	Centers for Disease Control and Prevention Division of Viral Diseases, Pathogen Discovery	Dakota Howard et al
USA/CO-CDC-FG-014592/2021	EPI_ISL_1556158	Fulgent Genetics	Centers for Disease Control and Prevention Division of Viral Diseases, Pathogen Discovery	Dakota Howard et al
USA/CO-CDC-FG-014604/2021	EPI_ISL_1481862	Fulgent Genetics	Centers for Disease Control and Prevention Division of Viral Diseases, Pathogen Discovery	Dakota Howard et al
USA/CO-CDC-FG-014606/2021	EPI_ISL_1556162	Fulgent Genetics	Centers for Disease Control and Prevention Division of Viral Diseases, Pathogen Discovery	Dakota Howard et al
USA/CO-CDC-FG-014607/2021	EPI_ISL_1481863	Fulgent Genetics	Centers for Disease Control and Prevention Division of Viral Diseases, Pathogen Discovery	Dakota Howard et al
USA/CO-CDC-FG-014608/2021	EPI_ISL_1481864	Fulgent Genetics	Centers for Disease Control and Prevention Division of Viral Diseases, Pathogen Discovery	Dakota Howard et al
USA/CO-CDC-FG-014609/2021	EPI_ISL_1481865	Fulgent Genetics	Centers for Disease Control and Prevention Division of Viral Diseases, Pathogen Discovery	Dakota Howard et al
USA/CO-CDC-FG-014610/2021	EPI_ISL_1481866	Fulgent Genetics	Centers for Disease Control and Prevention Division of Viral Diseases, Pathogen Discovery	Dakota Howard et al
USA/CO-CDC-FG-014611/2021	EPI_ISL_1481867	Fulgent Genetics	Centers for Disease Control and Prevention Division of Viral Diseases, Pathogen Discovery	Dakota Howard et al
USA/CO-CDC-FG-014615/2021	EPI_ISL_1556163	Fulgent Genetics	Centers for Disease Control and Prevention Division of Viral Diseases, Pathogen Discovery	Dakota Howard et al
USA/CO-CDC-FG-014616/2021	EPI_ISL_1556164	Fulgent Genetics	Centers for Disease Control and Prevention Division of Viral Diseases, Pathogen Discovery	Dakota Howard et al
USA/CO-CDC-FG-014618/2021	EPI_ISL_1556165	Fulgent Genetics	Centers for Disease Control and Prevention Division of Viral Diseases, Pathogen Discovery	Dakota Howard et al
USA/CO-CDC-FG-014622/2021	EPI_ISL_1481869	Fulgent Genetics	Centers for Disease Control and Prevention Division of Viral Diseases, Pathogen Discovery	Dakota Howard et al
USA/CO-CDC-FG-014624/2021	EPI_ISL_1481871	Fulgent Genetics	Centers for Disease Control and Prevention Division of Viral Diseases, Pathogen Discovery	Dakota Howard et al
USA/CO-CDC-FG-014625/2021	EPI_ISL_1556168	Fulgent Genetics	Centers for Disease Control and Prevention Division of Viral Diseases, Pathogen Discovery	Dakota Howard et al
USA/CO-CDC-FG-014626/2021	EPI_ISL_1556169	Fulgent Genetics	Centers for Disease Control and Prevention Division of Viral Diseases, Pathogen Discovery	Dakota Howard et al
USA/CO-CDC-FG-014632/2021	EPI_ISL_1481874	Fulgent Genetics	Centers for Disease Control and Prevention Division of Viral Diseases, Pathogen Discovery	Dakota Howard et al
USA/CO-CDC-FG-014645/2021	EPI_ISL_1556174	Fulgent Genetics	Centers for Disease Control and Prevention Division of Viral Diseases, Pathogen Discovery	Dakota Howard et al
USA/CO-CDC-FG-014668/2021	EPI_ISL_1556181	Fulgent Genetics	Centers for Disease Control and Prevention Division of Viral Diseases, Pathogen Discovery	Dakota Howard et al
USA/CO-CDC-FG-014781/2021	EPI_ISL_1481885	Fulgent Genetics	Centers for Disease Control and Prevention Division of Viral Diseases, Pathogen Discovery	Dakota Howard et al
USA/CO-CDC-FG-014798/2021	EPI_ISL_1481889	Fulgent Genetics	Centers for Disease Control and Prevention Division of Viral Diseases, Pathogen Discovery	Dakota Howard et al
USA/CO-CDC-FG-014851/2021	EPI_ISL_1481898	Fulgent Genetics	Centers for Disease Control and Prevention Division of Viral Diseases, Pathogen Discovery	Dakota Howard et al
USA/CO-CDC-FG-014852/2021	EPI_ISL_1481899	Fulgent Genetics	Centers for Disease Control and Prevention Division of Viral Diseases, Pathogen Discovery	Dakota Howard et al
USA/CO-CDC-FG-015640/2021	EPI_ISL_1525315	Fulgent Genetics	Centers for Disease Control and Prevention Division of Viral Diseases, Pathogen Discovery	Dakota Howard et al
USA/CO-CDC-FG-015642/2021	EPI_ISL_1525316	Fulgent Genetics	Centers for Disease Control and Prevention Division of Viral Diseases, Pathogen Discovery	Dakota Howard et al
USA/CO-CDC-FG-015643/2021	EPI_ISL_1556420	Fulgent Genetics	Centers for Disease Control and Prevention Division of Viral Diseases, Pathogen Discovery	Dakota Howard et al
USA/CO-CDC-FG-015644/2021	EPI_ISL_1525317	Fulgent Genetics	Centers for Disease Control and Prevention Division of Viral Diseases, Pathogen Discovery	Dakota Howard et al
USA/CO-CDC-FG-015645/2021	EPI_ISL_1556421	Fulgent Genetics	Centers for Disease Control and Prevention Division of Viral Diseases, Pathogen Discovery	Dakota Howard et al
USA/CO-CDC-FG-015646/2021	EPI_ISL_1525318	Fulgent Genetics	Centers for Disease Control and Prevention Division of Viral Diseases, Pathogen Discovery	Dakota Howard et al
USA/CO-CDC-FG-015647/2021	EPI_ISL_1556422	Fulgent Genetics	Centers for Disease Control and Prevention Division of Viral Diseases, Pathogen Discovery	Dakota Howard et al
USA/CO-CDC-FG-015649/2021	EPI_ISL_1556423	Fulgent Genetics	Centers for Disease Control and Prevention Division of Viral Diseases, Pathogen Discovery	Dakota Howard et al
USA/CO-CDC-FG-015650/2021	EPI_ISL_1556424	Fulgent Genetics	Centers for Disease Control and Prevention Division of Viral Diseases, Pathogen Discovery	Dakota Howard et al
USA/CO-CDC-FG-015652/2021	EPI_ISL_1556425	Fulgent Genetics	Centers for Disease Control and Prevention Division of Viral Diseases, Pathogen Discovery	Dakota Howard et al
USA/CO-CDC-FG-015653/2021	EPI_ISL_1556426	Fulgent Genetics	Centers for Disease Control and Prevention Division of Viral Diseases, Pathogen Discovery	Dakota Howard et al
USA/CO-CDC-FG-015654/2021	EPI_ISL_1556427	Fulgent Genetics	Centers for Disease Control and Prevention Division of Viral Diseases, Pathogen Discovery	Dakota Howard et al
USA/CO-CDC-FG-015655/2021	EPI_ISL_1525319	Fulgent Genetics	Centers for Disease Control and Prevention Division of Viral Diseases, Pathogen Discovery	Dakota Howard et al
USA/CO-CDC-FG-015658/2021	EPI_ISL_1525320	Fulgent Genetics	Centers for Disease Control and Prevention Division of Viral Diseases, Pathogen Discovery	Dakota Howard et al
USA/CO-CDC-FG-015659/2021	EPI_ISL_1525321	Fulgent Genetics	Centers for Disease Control and Prevention Division of Viral Diseases, Pathogen Discovery	Dakota Howard et al
USA/CO-CDC-FG-015664/2021	EPI_ISL_1556430	Fulgent Genetics	Centers for Disease Control and Prevention Division of Viral Diseases, Pathogen Discovery	Dakota Howard et al
USA/CO-CDC-FG-015666/2021	EPI_ISL_1556431	Fulgent Genetics	Centers for Disease Control and Prevention Division of Viral Diseases, Pathogen Discovery	Dakota Howard et al
USA/CO-CDC-FG-015667/2021	EPI_ISL_1556432	Fulgent Genetics	Centers for Disease Control and Prevention Division of Viral Diseases, Pathogen Discovery	Dakota Howard et al
USA/CO-CDC-FG-015668/2021	EPI_ISL_1525322	Fulgent Genetics	Centers for Disease Control and Prevention Division of Viral Diseases, Pathogen Discovery	Dakota Howard et al
USA/CO-CDC-FG-015678/2021	EPI_ISL_1525323	Fulgent Genetics	Centers for Disease Control and Prevention Division of Viral Diseases, Pathogen Discovery	Dakota Howard et al
USA/CO-CDC-FG-015679/2021	EPI_ISL_1525324	Fulgent Genetics	Centers for Disease Control and Prevention Division of Viral Diseases, Pathogen Discovery	Dakota Howard et al
USA/CO-CDC-FG-015713/2021	EPI_ISL_1556450	Fulgent Genetics	Centers for Disease Control and Prevention Division of Viral Diseases, Pathogen Discovery	Dakota Howard et al
USA/CO-CDC-FG-015714/2021	EPI_ISL_1556451	Fulgent Genetics	Centers for Disease Control and Prevention Division of Viral Diseases, Pathogen Discovery	Dakota Howard et al
USA/CO-CDC-FG-015725/2021	EPI_ISL_1556456	Fulgent Genetics	Centers for Disease Control and Prevention Division of Viral Diseases, Pathogen Discovery	Dakota Howard et al
USA/CO-CDC-FG-015744/2021	EPI_ISL_1525336	Fulgent Genetics	Centers for Disease Control and Prevention Division of Viral Diseases, Pathogen Discovery	Dakota Howard et al
USA/CO-CDC-FG-015747/2021	EPI_ISL_1525337	Fulgent Genetics	Centers for Disease Control and Prevention Division of Viral Diseases, Pathogen Discovery	Dakota Howard et al
USA/CO-CDC-FG-015749/2021	EPI_ISL_1525338	Fulgent Genetics	Centers for Disease Control and Prevention Division of Viral Diseases, Pathogen Discovery	Dakota Howard et al
USA/CO-CDC-FG-015750/2021	EPI_ISL_1525339	Fulgent Genetics	Centers for Disease Control and Prevention Division of Viral Diseases, Pathogen Discovery	Dakota Howard et al
USA/CO-CDC-FG-015751/2021	EPI_ISL_1556465	Fulgent Genetics	Centers for Disease Control and Prevention Division of Viral Diseases, Pathogen Discovery	Dakota Howard et al
USA/CO-CDC-FG-015753/2021	EPI_ISL_1556466	Fulgent Genetics	Centers for Disease Control and Prevention Division of Viral Diseases, Pathogen Discovery	Dakota Howard et al
USA/CO-CDC-FG-015810/2021	EPI_ISL_1556496	Fulgent Genetics	Centers for Disease Control and Prevention Division of Viral Diseases, Pathogen Discovery	Dakota Howard et al
USA/CO-CDC-FG-015819/2021	EPI_ISL_1556499	Fulgent Genetics	Centers for Disease Control and Prevention Division of Viral Diseases, Pathogen Discovery	Dakota Howard et al
USA/CO-CDC-FG-015821/2021	EPI_ISL_1556500	Fulgent Genetics	Centers for Disease Control and Prevention Division of Viral Diseases, Pathogen Discovery	Dakota Howard et al
USA/CO-CDC-FG-015823/2021	EPI_ISL_1556501	Fulgent Genetics	Centers for Disease Control and Prevention Division of Viral Diseases, Pathogen Discovery	Dakota Howard et al
USA/CO-CDC-FG-015825/2021	EPI_ISL_1525350	Fulgent Genetics	Centers for Disease Control and Prevention Division of Viral Diseases, Pathogen Discovery	Dakota Howard et al
USA/CO-CDC-FG-015826/2021	EPI_ISL_1525351	Fulgent Genetics	Centers for Disease Control and Prevention Division of Viral Diseases, Pathogen Discovery	Dakota Howard et al
USA/CO-CDC-FG-015827/2021	EPI_ISL_1556502	Fulgent Genetics	Centers for Disease Control and Prevention Division of Viral Diseases, Pathogen Discovery	Dakota Howard et al
USA/CO-CDC-FG-015828/2021	EPI_ISL_1525352	Fulgent Genetics	Centers for Disease Control and Prevention Division of Viral Diseases, Pathogen Discovery	Dakota Howard et al
USA/CO-CDC-FG-015860/2021	EPI_ISL_1525367	Fulgent Genetics	Centers for Disease Control and Prevention Division of Viral Diseases, Pathogen Discovery	Dakota Howard et al
USA/CO-CDC-FG-015861/2021	EPI_ISL_1556513	Fulgent Genetics	Centers for Disease Control and Prevention Division of Viral Diseases, Pathogen Discovery	Dakota Howard et al
USA/CO-CDC-FG-015862/2021	EPI_ISL_1556514	Fulgent Genetics	Centers for Disease Control and Prevention Division of Viral Diseases, Pathogen Discovery	Dakota Howard et al
USA/CO-CDC-FG-016007/2021	EPI_ISL_1525400	Fulgent Genetics	Centers for Disease Control and Prevention Division of Viral Diseases, Pathogen Discovery	Dakota Howard et al
USA/CO-CDC-FG-016008/2021	EPI_ISL_1525401	Fulgent Genetics	Centers for Disease Control and Prevention Division of Viral Diseases, Pathogen Discovery	Dakota Howard et al
USA/CO-CDC-FG-016009/2021	EPI_ISL_1556572	Fulgent Genetics	Centers for Disease Control and Prevention Division of Viral Diseases, Pathogen Discovery	Dakota Howard et al
USA/CO-CDC-FG-016010/2021	EPI_ISL_1556573	Fulgent Genetics	Centers for Disease Control and Prevention Division of Viral Diseases, Pathogen Discovery	Dakota Howard et al
USA/CO-CDC-FG-016017/2021	EPI_ISL_1525404	Fulgent Genetics	Centers for Disease Control and Prevention Division of Viral Diseases, Pathogen Discovery	Dakota Howard et al
USA/CO-CDC-FG-016019/2021	EPI_ISL_1525405	Fulgent Genetics	Centers for Disease Control and Prevention Division of Viral Diseases, Pathogen Discovery	Dakota Howard et al
USA/CO-CDC-FG-016020/2021	EPI_ISL_1525406	Fulgent Genetics	Centers for Disease Control and Prevention Division of Viral Diseases, Pathogen Discovery	Dakota Howard et al
USA/CO-CDC-FG-016026/2021	EPI_ISL_1556577	Fulgent Genetics	Centers for Disease Control and Prevention Division of Viral Diseases, Pathogen Discovery	Dakota Howard et al
USA/CO-CDC-FG-016031/2021	EPI_ISL_1556578	Fulgent Genetics	Centers for Disease Control and Prevention Division of Viral Diseases, Pathogen Discovery	Dakota Howard et al
USA/CO-CDC-FG-016033/2021	EPI_ISL_1556580	Fulgent Genetics	Centers for Disease Control and Prevention Division of Viral Diseases, Pathogen Discovery	Dakota Howard et al
USA/CO-CDC-FG-016042/2021	EPI_ISL_1556583	Fulgent Genetics	Centers for Disease Control and Prevention Division of Viral Diseases, Pathogen Discovery	Dakota Howard et al
USA/CO-CDC-FG-016045/2021	EPI_ISL_1556584	Fulgent Genetics	Centers for Disease Control and Prevention Division of Viral Diseases, Pathogen Discovery	Dakota Howard et al
USA/CO-CDC-FG-016046/2021	EPI_ISL_1525410	Fulgent Genetics	Centers for Disease Control and Prevention Division of Viral Diseases, Pathogen Discovery	Dakota Howard et al
USA/CO-CDC-FG-016054/2021	EPI_ISL_1525412	Fulgent Genetics	Centers for Disease Control and Prevention Division of Viral Diseases, Pathogen Discovery	Dakota Howard et al
USA/CO-CDC-FG-016055/2021	EPI_ISL_1525413	Fulgent Genetics	Centers for Disease Control and Prevention Division of Viral Diseases, Pathogen Discovery	Dakota Howard et al
USA/CO-CDC-FG-016056/2021	EPI_ISL_1525414	Fulgent Genetics	Centers for Disease Control and Prevention Division of Viral Diseases, Pathogen Discovery	Dakota Howard et al
USA/CO-CDC-FG-016057/2021	EPI_ISL_1525415	Fulgent Genetics	Centers for Disease Control and Prevention Division of Viral Diseases, Pathogen Discovery	Dakota Howard et al
USA/CO-CDC-FG-016059/2021	EPI_ISL_1556586	Fulgent Genetics	Centers for Disease Control and Prevention Division of Viral Diseases, Pathogen Discovery	Dakota Howard et al
USA/CO-CDC-FG-016069/2021	EPI_ISL_1556591	Fulgent Genetics	Centers for Disease Control and Prevention Division of Viral Diseases, Pathogen Discovery	Dakota Howard et al
USA/CO-CDC-FG-016074/2021	EPI_ISL_1556595	Fulgent Genetics	Centers for Disease Control and Prevention Division of Viral Diseases, Pathogen Discovery	Dakota Howard et al
USA/CO-CDC-FG-016097/2021	EPI_ISL_1556605	Fulgent Genetics	Centers for Disease Control and Prevention Division of Viral Diseases, Pathogen Discovery	Dakota Howard et al
USA/CO-CDC-FG-016102/2021	EPI_ISL_1525429	Fulgent Genetics	Centers for Disease Control and Prevention Division of Viral Diseases, Pathogen Discovery	Dakota Howard et al
USA/CO-CDC-FG-016103/2021	EPI_ISL_1556607	Fulgent Genetics	Centers for Disease Control and Prevention Division of Viral Diseases, Pathogen Discovery	Dakota Howard et al
USA/CO-CDC-FG-016104/2021	EPI_ISL_1556608	Fulgent Genetics	Centers for Disease Control and Prevention Division of Viral Diseases, Pathogen Discovery	Dakota Howard et al
USA/CO-CDC-FG-016105/2021	EPI_ISL_1556609	Fulgent Genetics	Centers for Disease Control and Prevention Division of Viral Diseases, Pathogen Discovery	Dakota Howard et al
USA/CO-CDC-FG-016106/2021	EPI_ISL_1525430	Fulgent Genetics	Centers for Disease Control and Prevention Division of Viral Diseases, Pathogen Discovery	Dakota Howard et al
USA/CO-CDC-FG-016107/2021	EPI_ISL_1525431	Fulgent Genetics	Centers for Disease Control and Prevention Division of Viral Diseases, Pathogen Discovery	Dakota Howard et al
USA/CO-CDC-FG-016108/2021	EPI_ISL_1525432	Fulgent Genetics	Centers for Disease Control and Prevention Division of Viral Diseases, Pathogen Discovery	Dakota Howard et al
USA/CO-CDC-FG-016110/2021	EPI_ISL_1556610	Fulgent Genetics	Centers for Disease Control and Prevention Division of Viral Diseases, Pathogen Discovery	Dakota Howard et al
USA/CO-CDC-FG-016115/2021	EPI_ISL_1556612	Fulgent Genetics	Centers for Disease Control and Prevention Division of Viral Diseases, Pathogen Discovery	Dakota Howard et al
USA/CO-CDC-FG-016117/2021	EPI_ISL_1556613	Fulgent Genetics	Centers for Disease Control and Prevention Division of Viral Diseases, Pathogen Discovery	Dakota Howard et al
USA/CO-CDC-FG-016118/2021	EPI_ISL_1556614	Fulgent Genetics	Centers for Disease Control and Prevention Division of Viral Diseases, Pathogen Discovery	Dakota Howard et al
USA/CO-CDC-FG-016119/2021	EPI_ISL_1525433	Fulgent Genetics	Centers for Disease Control and Prevention Division of Viral Diseases, Pathogen Discovery	Dakota Howard et al
USA/CO-CDC-FG-016122/2021	EPI_ISL_1556615	Fulgent Genetics	Centers for Disease Control and Prevention Division of Viral Diseases, Pathogen Discovery	Dakota Howard et al
USA/CO-CDC-FG-016135/2021	EPI_ISL_1556619	Fulgent Genetics	Centers for Disease Control and Prevention Division of Viral Diseases, Pathogen Discovery	Dakota Howard et al
USA/CO-CDC-FG-016138/2021	EPI_ISL_1525439	Fulgent Genetics	Centers for Disease Control and Prevention Division of Viral Diseases, Pathogen Discovery	Dakota Howard et al
USA/CO-CDC-FG-016144/2021	EPI_ISL_1525440	Fulgent Genetics	Centers for Disease Control and Prevention Division of Viral Diseases, Pathogen Discovery	Dakota Howard et al
USA/CO-CDC-FG-016146/2021	EPI_ISL_1556622	Fulgent Genetics	Centers for Disease Control and Prevention Division of Viral Diseases, Pathogen Discovery	Dakota Howard et al
USA/CO-CDC-FG-016149/2021	EPI_ISL_1556623	Fulgent Genetics	Centers for Disease Control and Prevention Division of Viral Diseases, Pathogen Discovery	Dakota Howard et al
USA/CO-CDC-FG-016150/2021	EPI_ISL_1525442	Fulgent Genetics	Centers for Disease Control and Prevention Division of Viral Diseases, Pathogen Discovery	Dakota Howard et al
USA/CO-CDC-FG-016181/2021	EPI_ISL_1556637	Fulgent Genetics	Centers for Disease Control and Prevention Division of Viral Diseases, Pathogen Discovery	Dakota Howard et al
USA/CO-CDC-FG-016182/2021	EPI_ISL_1525448	Fulgent Genetics	Centers for Disease Control and Prevention Division of Viral Diseases, Pathogen Discovery	Dakota Howard et al
USA/CO-CDC-FG-016202/2021	EPI_ISL_1525449	Fulgent Genetics	Centers for Disease Control and Prevention Division of Viral Diseases, Pathogen Discovery	Dakota Howard et al
USA/CO-CDC-FG-016203/2021	EPI_ISL_1525450	Fulgent Genetics	Centers for Disease Control and Prevention Division of Viral Diseases, Pathogen Discovery	Dakota Howard et al
USA/CO-CDC-FG-016204/2021	EPI_ISL_1556650	Fulgent Genetics	Centers for Disease Control and Prevention Division of Viral Diseases, Pathogen Discovery	Dakota Howard et al
USA/CO-CDC-FG-016205/2021	EPI_ISL_1525451	Fulgent Genetics	Centers for Disease Control and Prevention Division of Viral Diseases, Pathogen Discovery	Dakota Howard et al
USA/CO-CDC-FG-016206/2021	EPI_ISL_1556651	Fulgent Genetics	Centers for Disease Control and Prevention Division of Viral Diseases, Pathogen Discovery	Dakota Howard et al
USA/CO-CDC-FG-016207/2021	EPI_ISL_1525452	Fulgent Genetics	Centers for Disease Control and Prevention Division of Viral Diseases, Pathogen Discovery	Dakota Howard et al
USA/CO-CDC-FG-016209/2021	EPI_ISL_1525453	Fulgent Genetics	Centers for Disease Control and Prevention Division of Viral Diseases, Pathogen Discovery	Dakota Howard et al
USA/CO-CDC-FG-016210/2021	EPI_ISL_1525454	Fulgent Genetics	Centers for Disease Control and Prevention Division of Viral Diseases, Pathogen Discovery	Dakota Howard et al
USA/CO-CDC-FG-016212/2021	EPI_ISL_1525455	Fulgent Genetics	Centers for Disease Control and Prevention Division of Viral Diseases, Pathogen Discovery	Dakota Howard et al
USA/CO-CDC-FG-016235/2021	EPI_ISL_1556664	Fulgent Genetics	Centers for Disease Control and Prevention Division of Viral Diseases, Pathogen Discovery	Dakota Howard et al
USA/CO-CDC-FG-016238/2021	EPI_ISL_1556666	Fulgent Genetics	Centers for Disease Control and Prevention Division of Viral Diseases, Pathogen Discovery	Dakota Howard et al
USA/CO-CDC-FG-016240/2021	EPI_ISL_1525457	Fulgent Genetics	Centers for Disease Control and Prevention Division of Viral Diseases, Pathogen Discovery	Dakota Howard et al
USA/CO-CDC-FG-016248/2021	EPI_ISL_1525459	Fulgent Genetics	Centers for Disease Control and Prevention Division of Viral Diseases, Pathogen Discovery	Dakota Howard et al
USA/CO-CDC-FG-016294/2021	EPI_ISL_1525466	Fulgent Genetics	Centers for Disease Control and Prevention Division of Viral Diseases, Pathogen Discovery	Dakota Howard et al
USA/CO-CDC-FG-016295/2021	EPI_ISL_1556693	Fulgent Genetics	Centers for Disease Control and Prevention Division of Viral Diseases, Pathogen Discovery	Dakota Howard et al
USA/CO-CDC-FG-016297/2021	EPI_ISL_1525467	Fulgent Genetics	Centers for Disease Control and Prevention Division of Viral Diseases, Pathogen Discovery	Dakota Howard et al
USA/CO-CDC-FG-016303/2021	EPI_ISL_1556696	Fulgent Genetics	Centers for Disease Control and Prevention Division of Viral Diseases, Pathogen Discovery	Dakota Howard et al
USA/CO-CDC-FG-016304/2021	EPI_ISL_1556697	Fulgent Genetics	Centers for Disease Control and Prevention Division of Viral Diseases, Pathogen Discovery	Dakota Howard et al
USA/CO-CDC-FG-016307/2021	EPI_ISL_1556699	Fulgent Genetics	Centers for Disease Control and Prevention Division of Viral Diseases, Pathogen Discovery	Dakota Howard et al
USA/CO-CDC-FG-016308/2021	EPI_ISL_1556700	Fulgent Genetics	Centers for Disease Control and Prevention Division of Viral Diseases, Pathogen Discovery	Dakota Howard et al
USA/CO-CDC-FG-016309/2021	EPI_ISL_1556701	Fulgent Genetics	Centers for Disease Control and Prevention Division of Viral Diseases, Pathogen Discovery	Dakota Howard et al
USA/CO-CDC-FG-016311/2021	EPI_ISL_1556702	Fulgent Genetics	Centers for Disease Control and Prevention Division of Viral Diseases, Pathogen Discovery	Dakota Howard et al
USA/CO-CDC-FG-016313/2021	EPI_ISL_1556703	Fulgent Genetics	Centers for Disease Control and Prevention Division of Viral Diseases, Pathogen Discovery	Dakota Howard et al
USA/CO-CDC-FG-016314/2021	EPI_ISL_1525469	Fulgent Genetics	Centers for Disease Control and Prevention Division of Viral Diseases, Pathogen Discovery	Dakota Howard et al
USA/CO-CDC-FG-016392/2021	EPI_ISL_1556747	Fulgent Genetics	Centers for Disease Control and Prevention Division of Viral Diseases, Pathogen Discovery	Dakota Howard et al
USA/CO-CDC-FG-016395/2021	EPI_ISL_1556748	Fulgent Genetics	Centers for Disease Control and Prevention Division of Viral Diseases, Pathogen Discovery	Dakota Howard et al
USA/CO-CDC-FG-016396/2021	EPI_ISL_1525478	Fulgent Genetics	Centers for Disease Control and Prevention Division of Viral Diseases, Pathogen Discovery	Dakota Howard et al
USA/CO-CDC-FG-016398/2021	EPI_ISL_1556749	Fulgent Genetics	Centers for Disease Control and Prevention Division of Viral Diseases, Pathogen Discovery	Dakota Howard et al
USA/CO-CDC-FG-016489/2021	EPI_ISL_1525506	Fulgent Genetics	Centers for Disease Control and Prevention Division of Viral Diseases, Pathogen Discovery	Dakota Howard et al
USA/CO-CDC-FG-016507/2021	EPI_ISL_1556794	Fulgent Genetics	Centers for Disease Control and Prevention Division of Viral Diseases, Pathogen Discovery	Dakota Howard et al
USA/CO-CDC-FG-016509/2021	EPI_ISL_1525511	Fulgent Genetics	Centers for Disease Control and Prevention Division of Viral Diseases, Pathogen Discovery	Dakota Howard et al
USA/CO-CDC-FG-016512/2021	EPI_ISL_1556795	Fulgent Genetics	Centers for Disease Control and Prevention Division of Viral Diseases, Pathogen Discovery	Dakota Howard et al
USA/CO-CDC-FG-016513/2021	EPI_ISL_1525512	Fulgent Genetics	Centers for Disease Control and Prevention Division of Viral Diseases, Pathogen Discovery	Dakota Howard et al
USA/CO-CDC-FG-016551/2021	EPI_ISL_1556812	Fulgent Genetics	Centers for Disease Control and Prevention Division of Viral Diseases, Pathogen Discovery	Dakota Howard et al
USA/CO-CDC-FG-016565/2021	EPI_ISL_1525519	Fulgent Genetics	Centers for Disease Control and Prevention Division of Viral Diseases, Pathogen Discovery	Dakota Howard et al
USA/CO-CDC-FG-016582/2021	EPI_ISL_1525524	Fulgent Genetics	Centers for Disease Control and Prevention Division of Viral Diseases, Pathogen Discovery	Dakota Howard et al
USA/CO-CDC-FG-016583/2021	EPI_ISL_1525525	Fulgent Genetics	Centers for Disease Control and Prevention Division of Viral Diseases, Pathogen Discovery	Dakota Howard et al
USA/CO-CDC-FG-016586/2021	EPI_ISL_1525526	Fulgent Genetics	Centers for Disease Control and Prevention Division of Viral Diseases, Pathogen Discovery	Dakota Howard et al
USA/CO-CDC-FG-016587/2021	EPI_ISL_1525527	Fulgent Genetics	Centers for Disease Control and Prevention Division of Viral Diseases, Pathogen Discovery	Dakota Howard et al
USA/CO-CDC-FG-016626/2021	EPI_ISL_1525531	Fulgent Genetics	Centers for Disease Control and Prevention Division of Viral Diseases, Pathogen Discovery	Dakota Howard et al
USA/CO-CDC-FG-016667/2021	EPI_ISL_1556867	Fulgent Genetics	Centers for Disease Control and Prevention Division of Viral Diseases, Pathogen Discovery	Dakota Howard et al
USA/CO-CDC-FG-016668/2021	EPI_ISL_1556868	Fulgent Genetics	Centers for Disease Control and Prevention Division of Viral Diseases, Pathogen Discovery	Dakota Howard et al
USA/CO-CDC-FG-016669/2021	EPI_ISL_1525543	Fulgent Genetics	Centers for Disease Control and Prevention Division of Viral Diseases, Pathogen Discovery	Dakota Howard et al
USA/CO-CDC-FG-016672/2021	EPI_ISL_1556869	Fulgent Genetics	Centers for Disease Control and Prevention Division of Viral Diseases, Pathogen Discovery	Dakota Howard et al
USA/CO-CDC-FG-016673/2021	EPI_ISL_1556870	Fulgent Genetics	Centers for Disease Control and Prevention Division of Viral Diseases, Pathogen Discovery	Dakota Howard et al
USA/CO-CDC-FG-016674/2021	EPI_ISL_1556871	Fulgent Genetics	Centers for Disease Control and Prevention Division of Viral Diseases, Pathogen Discovery	Dakota Howard et al
USA/CO-CDC-FG-016677/2021	EPI_ISL_1557033	Fulgent Genetics	Centers for Disease Control and Prevention Division of Viral Diseases, Pathogen Discovery	Dakota Howard et al
USA/CO-CDC-FG-016699/2021	EPI_ISL_1557043	Fulgent Genetics	Centers for Disease Control and Prevention Division of Viral Diseases, Pathogen Discovery	Dakota Howard et al
USA/CO-CDC-FG-016700/2021	EPI_ISL_1525803	Fulgent Genetics	Centers for Disease Control and Prevention Division of Viral Diseases, Pathogen Discovery	Dakota Howard et al
USA/CO-CDC-FG-016702/2021	EPI_ISL_1525804	Fulgent Genetics	Centers for Disease Control and Prevention Division of Viral Diseases, Pathogen Discovery	Dakota Howard et al
USA/CO-CDC-FG-016703/2021	EPI_ISL_1525805	Fulgent Genetics	Centers for Disease Control and Prevention Division of Viral Diseases, Pathogen Discovery	Dakota Howard et al
USA/CO-CDC-FG-016704/2021	EPI_ISL_1557044	Fulgent Genetics	Centers for Disease Control and Prevention Division of Viral Diseases, Pathogen Discovery	Dakota Howard et al
USA/CO-CDC-FG-016705/2021	EPI_ISL_1525806	Fulgent Genetics	Centers for Disease Control and Prevention Division of Viral Diseases, Pathogen Discovery	Dakota Howard et al
USA/CO-CDC-FG-016708/2021	EPI_ISL_1525807	Fulgent Genetics	Centers for Disease Control and Prevention Division of Viral Diseases, Pathogen Discovery	Dakota Howard et al
USA/CO-CDC-FG-016709/2021	EPI_ISL_1557045	Fulgent Genetics	Centers for Disease Control and Prevention Division of Viral Diseases, Pathogen Discovery	Dakota Howard et al
USA/CO-CDC-FG-016712/2021	EPI_ISL_1557046	Fulgent Genetics	Centers for Disease Control and Prevention Division of Viral Diseases, Pathogen Discovery	Dakota Howard et al
USA/CO-CDC-FG-016713/2021	EPI_ISL_1525808	Fulgent Genetics	Centers for Disease Control and Prevention Division of Viral Diseases, Pathogen Discovery	Dakota Howard et al
USA/CO-CDC-FG-016714/2021	EPI_ISL_1557047	Fulgent Genetics	Centers for Disease Control and Prevention Division of Viral Diseases, Pathogen Discovery	Dakota Howard et al
USA/CO-CDC-FG-016715/2021	EPI_ISL_1557048	Fulgent Genetics	Centers for Disease Control and Prevention Division of Viral Diseases, Pathogen Discovery	Dakota Howard et al
USA/CO-CDC-FG-016716/2021	EPI_ISL_1525809	Fulgent Genetics	Centers for Disease Control and Prevention Division of Viral Diseases, Pathogen Discovery	Dakota Howard et al
USA/CO-CDC-FG-016718/2021	EPI_ISL_1557049	Fulgent Genetics	Centers for Disease Control and Prevention Division of Viral Diseases, Pathogen Discovery	Dakota Howard et al
USA/CO-CDC-FG-016719/2021	EPI_ISL_1525810	Fulgent Genetics	Centers for Disease Control and Prevention Division of Viral Diseases, Pathogen Discovery	Dakota Howard et al
USA/CO-CDC-FG-016720/2021	EPI_ISL_1557050	Fulgent Genetics	Centers for Disease Control and Prevention Division of Viral Diseases, Pathogen Discovery	Dakota Howard et al
USA/CO-CDC-FG-016722/2021	EPI_ISL_1557051	Fulgent Genetics	Centers for Disease Control and Prevention Division of Viral Diseases, Pathogen Discovery	Dakota Howard et al
USA/CO-CDC-FG-016728/2021	EPI_ISL_1557052	Fulgent Genetics	Centers for Disease Control and Prevention Division of Viral Diseases, Pathogen Discovery	Dakota Howard et al
USA/CO-CDC-FG-016734/2021	EPI_ISL_1557058	Fulgent Genetics	Centers for Disease Control and Prevention Division of Viral Diseases, Pathogen Discovery	Dakota Howard et al
USA/CO-CDC-FG-016765/2021	EPI_ISL_1557075	Fulgent Genetics	Centers for Disease Control and Prevention Division of Viral Diseases, Pathogen Discovery	Dakota Howard et al
USA/CO-CDC-FG-016771/2021	EPI_ISL_1557077	Fulgent Genetics	Centers for Disease Control and Prevention Division of Viral Diseases, Pathogen Discovery	Dakota Howard et al
USA/CO-CDC-FG-016774/2021	EPI_ISL_1525819	Fulgent Genetics	Centers for Disease Control and Prevention Division of Viral Diseases, Pathogen Discovery	Dakota Howard et al
USA/CO-CDC-FG-016780/2021	EPI_ISL_1557078	Fulgent Genetics	Centers for Disease Control and Prevention Division of Viral Diseases, Pathogen Discovery	Dakota Howard et al
USA/CO-CDC-FG-016796/2021	EPI_ISL_1525822	Fulgent Genetics	Centers for Disease Control and Prevention Division of Viral Diseases, Pathogen Discovery	Dakota Howard et al
USA/CO-CDC-FG-016797/2021	EPI_ISL_1525823	Fulgent Genetics	Centers for Disease Control and Prevention Division of Viral Diseases, Pathogen Discovery	Dakota Howard et al
USA/CO-CDC-FG-016808/2021	EPI_ISL_1557089	Fulgent Genetics	Centers for Disease Control and Prevention Division of Viral Diseases, Pathogen Discovery	Dakota Howard et al
USA/CO-CDC-FG-016812/2021	EPI_ISL_1557091	Fulgent Genetics	Centers for Disease Control and Prevention Division of Viral Diseases, Pathogen Discovery	Dakota Howard et al
USA/CO-CDC-FG-016849/2021	EPI_ISL_1525833	Fulgent Genetics	Centers for Disease Control and Prevention Division of Viral Diseases, Pathogen Discovery	Dakota Howard et al
USA/CO-CDC-FG-016856/2021	EPI_ISL_1525834	Fulgent Genetics	Centers for Disease Control and Prevention Division of Viral Diseases, Pathogen Discovery	Dakota Howard et al
USA/CO-CDC-FG-016857/2021	EPI_ISL_1525835	Fulgent Genetics	Centers for Disease Control and Prevention Division of Viral Diseases, Pathogen Discovery	Dakota Howard et al
USA/CO-CDC-FG-016860/2021	EPI_ISL_1557109	Fulgent Genetics	Centers for Disease Control and Prevention Division of Viral Diseases, Pathogen Discovery	Dakota Howard et al
USA/CO-CDC-FG-016863/2021	EPI_ISL_1557110	Fulgent Genetics	Centers for Disease Control and Prevention Division of Viral Diseases, Pathogen Discovery	Dakota Howard et al
USA/CO-CDC-FG-016864/2021	EPI_ISL_1525836	Fulgent Genetics	Centers for Disease Control and Prevention Division of Viral Diseases, Pathogen Discovery	Dakota Howard et al
USA/CO-CDC-FG-016865/2021	EPI_ISL_1525837	Fulgent Genetics	Centers for Disease Control and Prevention Division of Viral Diseases, Pathogen Discovery	Dakota Howard et al
USA/CO-CDC-FG-016866/2021	EPI_ISL_1525838	Fulgent Genetics	Centers for Disease Control and Prevention Division of Viral Diseases, Pathogen Discovery	Dakota Howard et al
USA/CO-CDC-FG-016867/2021	EPI_ISL_1525839	Fulgent Genetics	Centers for Disease Control and Prevention Division of Viral Diseases, Pathogen Discovery	Dakota Howard et al
USA/CO-CDC-FG-016889/2021	EPI_ISL_1557124	Fulgent Genetics	Centers for Disease Control and Prevention Division of Viral Diseases, Pathogen Discovery	Dakota Howard et al
USA/CO-CDC-FG-016891/2021	EPI_ISL_1525843	Fulgent Genetics	Centers for Disease Control and Prevention Division of Viral Diseases, Pathogen Discovery	Dakota Howard et al
USA/CO-CDC-FG-016892/2021	EPI_ISL_1525844	Fulgent Genetics	Centers for Disease Control and Prevention Division of Viral Diseases, Pathogen Discovery	Dakota Howard et al
USA/CO-CDC-FG-016895/2021	EPI_ISL_1557125	Fulgent Genetics	Centers for Disease Control and Prevention Division of Viral Diseases, Pathogen Discovery	Dakota Howard et al
USA/CO-CDC-FG-016896/2021	EPI_ISL_1525845	Fulgent Genetics	Centers for Disease Control and Prevention Division of Viral Diseases, Pathogen Discovery	Dakota Howard et al
USA/CO-CDC-FG-016897/2021	EPI_ISL_1557126	Fulgent Genetics	Centers for Disease Control and Prevention Division of Viral Diseases, Pathogen Discovery	Dakota Howard et al
USA/CO-CDC-FG-016919/2021	EPI_ISL_1557137	Fulgent Genetics	Centers for Disease Control and Prevention Division of Viral Diseases, Pathogen Discovery	Dakota Howard et al
USA/CO-CDC-FG-016926/2021	EPI_ISL_1525846	Fulgent Genetics	Centers for Disease Control and Prevention Division of Viral Diseases, Pathogen Discovery	Dakota Howard et al
USA/CO-CDC-FG-016927/2021	EPI_ISL_1525847	Fulgent Genetics	Centers for Disease Control and Prevention Division of Viral Diseases, Pathogen Discovery	Dakota Howard et al
USA/CO-CDC-FG-016958/2021	EPI_ISL_1557150	Fulgent Genetics	Centers for Disease Control and Prevention Division of Viral Diseases, Pathogen Discovery	Dakota Howard et al
USA/CO-CDC-FG-016959/2021	EPI_ISL_1525856	Fulgent Genetics	Centers for Disease Control and Prevention Division of Viral Diseases, Pathogen Discovery	Dakota Howard et al
USA/CO-CDC-FG-016960/2021	EPI_ISL_1557151	Fulgent Genetics	Centers for Disease Control and Prevention Division of Viral Diseases, Pathogen Discovery	Dakota Howard et al
USA/CO-CDC-FG-016963/2021	EPI_ISL_1525857	Fulgent Genetics	Centers for Disease Control and Prevention Division of Viral Diseases, Pathogen Discovery	Dakota Howard et al
USA/CO-CDC-FG-017004/2021	EPI_ISL_1525864	Fulgent Genetics	Centers for Disease Control and Prevention Division of Viral Diseases, Pathogen Discovery	Dakota Howard et al
USA/CO-CDC-FG-017005/2021	EPI_ISL_1525865	Fulgent Genetics	Centers for Disease Control and Prevention Division of Viral Diseases, Pathogen Discovery	Dakota Howard et al
USA/CO-CDC-FG-017006/2021	EPI_ISL_1525866	Fulgent Genetics	Centers for Disease Control and Prevention Division of Viral Diseases, Pathogen Discovery	Dakota Howard et al
USA/CO-CDC-FG-017007/2021	EPI_ISL_1525867	Fulgent Genetics	Centers for Disease Control and Prevention Division of Viral Diseases, Pathogen Discovery	Dakota Howard et al
USA/CO-CDC-FG-017009/2021	EPI_ISL_1557172	Fulgent Genetics	Centers for Disease Control and Prevention Division of Viral Diseases, Pathogen Discovery	Dakota Howard et al
USA/CO-CDC-FG-017011/2021	EPI_ISL_1525868	Fulgent Genetics	Centers for Disease Control and Prevention Division of Viral Diseases, Pathogen Discovery	Dakota Howard et al
USA/CO-CDC-FG-017012/2021	EPI_ISL_1525869	Fulgent Genetics	Centers for Disease Control and Prevention Division of Viral Diseases, Pathogen Discovery	Dakota Howard et al
USA/CO-CDC-FG-017025/2021	EPI_ISL_1557177	Fulgent Genetics	Centers for Disease Control and Prevention Division of Viral Diseases, Pathogen Discovery	Dakota Howard et al
USA/CO-CDC-FG-017039/2021	EPI_ISL_1557180	Fulgent Genetics	Centers for Disease Control and Prevention Division of Viral Diseases, Pathogen Discovery	Dakota Howard et al
USA/CO-CDC-FG-017040/2021	EPI_ISL_1525876	Fulgent Genetics	Centers for Disease Control and Prevention Division of Viral Diseases, Pathogen Discovery	Dakota Howard et al
USA/CO-CDC-FG-017044/2021	EPI_ISL_1525879	Fulgent Genetics	Centers for Disease Control and Prevention Division of Viral Diseases, Pathogen Discovery	Dakota Howard et al
USA/CO-CDC-FG-017048/2021	EPI_ISL_1557182	Fulgent Genetics	Centers for Disease Control and Prevention Division of Viral Diseases, Pathogen Discovery	Dakota Howard et al
USA/CO-CDC-FG-017052/2021	EPI_ISL_1557184	Fulgent Genetics	Centers for Disease Control and Prevention Division of Viral Diseases, Pathogen Discovery	Dakota Howard et al
USA/CO-CDC-FG-017053/2021	EPI_ISL_1557185	Fulgent Genetics	Centers for Disease Control and Prevention Division of Viral Diseases, Pathogen Discovery	Dakota Howard et al
USA/CO-CDC-FG-017056/2021	EPI_ISL_1525882	Fulgent Genetics	Centers for Disease Control and Prevention Division of Viral Diseases, Pathogen Discovery	Dakota Howard et al
USA/CO-CDC-FG-017057/2021	EPI_ISL_1525883	Fulgent Genetics	Centers for Disease Control and Prevention Division of Viral Diseases, Pathogen Discovery	Dakota Howard et al
USA/CO-CDC-FG-017060/2021	EPI_ISL_1557187	Fulgent Genetics	Centers for Disease Control and Prevention Division of Viral Diseases, Pathogen Discovery	Dakota Howard et al
USA/CO-CDC-FG-017061/2021	EPI_ISL_1525885	Fulgent Genetics	Centers for Disease Control and Prevention Division of Viral Diseases, Pathogen Discovery	Dakota Howard et al
USA/CO-CDC-FG-017062/2021	EPI_ISL_1557188	Fulgent Genetics	Centers for Disease Control and Prevention Division of Viral Diseases, Pathogen Discovery	Dakota Howard et al
USA/CO-CDC-FG-017066/2021	EPI_ISL_1525886	Fulgent Genetics	Centers for Disease Control and Prevention Division of Viral Diseases, Pathogen Discovery	Dakota Howard et al
USA/CO-CDC-FG-017068/2021	EPI_ISL_1557189	Fulgent Genetics	Centers for Disease Control and Prevention Division of Viral Diseases, Pathogen Discovery	Dakota Howard et al
USA/CO-CDC-FG-017069/2021	EPI_ISL_1557190	Fulgent Genetics	Centers for Disease Control and Prevention Division of Viral Diseases, Pathogen Discovery	Dakota Howard et al
USA/CO-CDC-FG-017073/2021	EPI_ISL_1525887	Fulgent Genetics	Centers for Disease Control and Prevention Division of Viral Diseases, Pathogen Discovery	Dakota Howard et al
USA/CO-CDC-FG-017075/2021	EPI_ISL_1557192	Fulgent Genetics	Centers for Disease Control and Prevention Division of Viral Diseases, Pathogen Discovery	Dakota Howard et al
USA/CO-CDC-FG-017082/2021	EPI_ISL_1525891	Fulgent Genetics	Centers for Disease Control and Prevention Division of Viral Diseases, Pathogen Discovery	Dakota Howard et al
USA/CO-CDC-FG-017086/2021	EPI_ISL_1525892	Fulgent Genetics	Centers for Disease Control and Prevention Division of Viral Diseases, Pathogen Discovery	Dakota Howard et al
USA/CO-CDC-FG-017120/2021	EPI_ISL_1557205	Fulgent Genetics	Centers for Disease Control and Prevention Division of Viral Diseases, Pathogen Discovery	Dakota Howard et al
USA/CO-CDC-FG-017127/2021	EPI_ISL_1525902	Fulgent Genetics	Centers for Disease Control and Prevention Division of Viral Diseases, Pathogen Discovery	Dakota Howard et al
USA/CO-CDC-FG-017129/2021	EPI_ISL_1557208	Fulgent Genetics	Centers for Disease Control and Prevention Division of Viral Diseases, Pathogen Discovery	Dakota Howard et al
USA/CO-CDC-FG-017150/2021	EPI_ISL_1557216	Fulgent Genetics	Centers for Disease Control and Prevention Division of Viral Diseases, Pathogen Discovery	Dakota Howard et al
USA/CO-CDC-FG-017151/2021	EPI_ISL_1557217	Fulgent Genetics	Centers for Disease Control and Prevention Division of Viral Diseases, Pathogen Discovery	Dakota Howard et al
USA/CO-CDC-FG-017152/2021	EPI_ISL_1525903	Fulgent Genetics	Centers for Disease Control and Prevention Division of Viral Diseases, Pathogen Discovery	Dakota Howard et al
USA/CO-CDC-FG-017153/2021	EPI_ISL_1557218	Fulgent Genetics	Centers for Disease Control and Prevention Division of Viral Diseases, Pathogen Discovery	Dakota Howard et al
USA/CO-CDC-IBX_FR482922092457/2021	EPI_ISL_1588236	Infinity Biologix	Centers for Disease Control and Prevention Division of Viral Diseases, Pathogen Discovery	Dakota Howard et al
USA/CO-CDC-IBX_FR934983606590/2021	EPI_ISL_1512924	Infinity Biologix	Centers for Disease Control and Prevention Division of Viral Diseases, Pathogen Discovery	Dakota Howard et al
USA/CO-CDC-IBX_SD038413041322/2021	EPI_ISL_1588402	Infinity Biologix	Centers for Disease Control and Prevention Division of Viral Diseases, Pathogen Discovery	Dakota Howard et al
USA/CO-CDC-IBX_SD168458933304/2021	EPI_ISL_1512939	Infinity Biologix	Centers for Disease Control and Prevention Division of Viral Diseases, Pathogen Discovery	Dakota Howard et al
USA/CO-CDC-IBX_SD442396273321/2021	EPI_ISL_1512868	Infinity Biologix	Centers for Disease Control and Prevention Division of Viral Diseases, Pathogen Discovery	Dakota Howard et al
USA/CO-CDC-LC00000808/2020	EPI_ISL_887986	Labcorp	Genomics and Discovery, Respiratory Viruses Branch, Division of Viral Diseases, Centers for Disease Control and Prevention	Peter W. Cook et al
USA/CO-CDC-LC0000147/2020	EPI_ISL_1028281	Laboratory Corporation of America	Respiratory Viruses Branch, Division of Viral Diseases, Centers for Disease Control and Prevention	Peter W. Cook et al
USA/CO-CDC-LC00001535/2020	EPI_ISL_887680	Labcorp	Genomics and Discovery, Respiratory Viruses Branch, Division of Viral Diseases, Centers for Disease Control and Prevention	Peter W. Cook et al
USA/CO-CDC-LC00002520/2020	EPI_ISL_888035	Labcorp	Genomics and Discovery, Respiratory Viruses Branch, Division of Viral Diseases, Centers for Disease Control and Prevention	Peter W. Cook et al
USA/CO-CDC-LC0000808/2020	EPI_ISL_1029304	Laboratory Corporation of America	Respiratory Viruses Branch, Division of Viral Diseases, Centers for Disease Control and Prevention	Peter W. Cook et al
USA/CO-CDC-LC0001535/2020	EPI_ISL_1027785	Laboratory Corporation of America	Respiratory Viruses Branch, Division of Viral Diseases, Centers for Disease Control and Prevention	Peter W. Cook et al
USA/CO-CDC-LC0001586/2021	EPI_ISL_1028830	Laboratory Corporation of America	Respiratory Viruses Branch, Division of Viral Diseases, Centers for Disease Control and Prevention	Peter W. Cook et al
USA/CO-CDC-LC0002303/2021	EPI_ISL_1027711	Laboratory Corporation of America	Respiratory Viruses Branch, Division of Viral Diseases, Centers for Disease Control and Prevention	Peter W. Cook et al
USA/CO-CDC-LC0002343/2021	EPI_ISL_1028919	Laboratory Corporation of America	Respiratory Viruses Branch, Division of Viral Diseases, Centers for Disease Control and Prevention	Peter W. Cook et al
USA/CO-CDC-LC0002520/2020	EPI_ISL_1029823	Laboratory Corporation of America	Respiratory Viruses Branch, Division of Viral Diseases, Centers for Disease Control and Prevention	Peter W. Cook et al
USA/CO-CDC-LC0002754/2021	EPI_ISL_1029048	Laboratory Corporation of America	Respiratory Viruses Branch, Division of Viral Diseases, Centers for Disease Control and Prevention	Peter W. Cook et al
USA/CO-CDC-LC0003229/2021	EPI_ISL_1026129	Laboratory Corporation of America	Respiratory Viruses Branch, Division of Viral Diseases, Centers for Disease Control and Prevention	Peter W. Cook et al
USA/CO-CDC-LC0004232/2021	EPI_ISL_1026047	Laboratory Corporation of America	Respiratory Viruses Branch, Division of Viral Diseases, Centers for Disease Control and Prevention	Peter W. Cook et al
USA/CO-CDC-LC0004233/2021	EPI_ISL_886939	Labcorp	Genomics and Discovery, Respiratory Viruses Branch, Division of Viral Diseases, Centers for Disease Control and Prevention	Peter W. Cook et al
USA/CO-CDC-LC0004235/2021	EPI_ISL_1026684	Laboratory Corporation of America	Respiratory Viruses Branch, Division of Viral Diseases, Centers for Disease Control and Prevention	Peter W. Cook et al
USA/CO-CDC-LC0004236/2021	EPI_ISL_1026666	Laboratory Corporation of America	Respiratory Viruses Branch, Division of Viral Diseases, Centers for Disease Control and Prevention	Peter W. Cook et al
USA/CO-CDC-LC0004237/2021	EPI_ISL_1026617	Laboratory Corporation of America	Respiratory Viruses Branch, Division of Viral Diseases, Centers for Disease Control and Prevention	Peter W. Cook et al
USA/CO-CDC-LC0004239/2021	EPI_ISL_1026691	Laboratory Corporation of America	Respiratory Viruses Branch, Division of Viral Diseases, Centers for Disease Control and Prevention	Peter W. Cook et al
USA/CO-CDC-LC0004240/2021	EPI_ISL_1026808	Laboratory Corporation of America	Respiratory Viruses Branch, Division of Viral Diseases, Centers for Disease Control and Prevention	Peter W. Cook et al
USA/CO-CDC-LC0004242/2021	EPI_ISL_1026611	Laboratory Corporation of America	Respiratory Viruses Branch, Division of Viral Diseases, Centers for Disease Control and Prevention	Peter W. Cook et al
USA/CO-CDC-LC0004243/2021	EPI_ISL_1026123	Laboratory Corporation of America	Respiratory Viruses Branch, Division of Viral Diseases, Centers for Disease Control and Prevention	Peter W. Cook et al
USA/CO-CDC-LC0004244/2021	EPI_ISL_1026482	Laboratory Corporation of America	Respiratory Viruses Branch, Division of Viral Diseases, Centers for Disease Control and Prevention	Peter W. Cook et al
USA/CO-CDC-LC0004246/2021	EPI_ISL_1026598	Laboratory Corporation of America	Respiratory Viruses Branch, Division of Viral Diseases, Centers for Disease Control and Prevention	Peter W. Cook et al
USA/CO-CDC-LC0004247/2021	EPI_ISL_1026785	Laboratory Corporation of America	Respiratory Viruses Branch, Division of Viral Diseases, Centers for Disease Control and Prevention	Peter W. Cook et al
USA/CO-CDC-LC0004249/2021	EPI_ISL_1026036	Laboratory Corporation of America	Respiratory Viruses Branch, Division of Viral Diseases, Centers for Disease Control and Prevention	Peter W. Cook et al
USA/CO-CDC-LC0004250/2021	EPI_ISL_886236	Labcorp	Genomics and Discovery, Respiratory Viruses Branch, Division of Viral Diseases, Centers for Disease Control and Prevention	Peter W. Cook et al
USA/CO-CDC-LC0004251/2021	EPI_ISL_1026031	Laboratory Corporation of America	Respiratory Viruses Branch, Division of Viral Diseases, Centers for Disease Control and Prevention	Peter W. Cook et al
USA/CO-CDC-LC0004291/2021	EPI_ISL_1026702	Laboratory Corporation of America	Respiratory Viruses Branch, Division of Viral Diseases, Centers for Disease Control and Prevention	Peter W. Cook et al
USA/CO-CDC-LC0004654/2021	EPI_ISL_1026707	Laboratory Corporation of America	Respiratory Viruses Branch, Division of Viral Diseases, Centers for Disease Control and Prevention	Peter W. Cook et al
USA/CO-CDC-LC0004655/2021	EPI_ISL_1026521	Laboratory Corporation of America	Respiratory Viruses Branch, Division of Viral Diseases, Centers for Disease Control and Prevention	Peter W. Cook et al
USA/CO-CDC-LC0004787/2021	EPI_ISL_1026791	Laboratory Corporation of America	Respiratory Viruses Branch, Division of Viral Diseases, Centers for Disease Control and Prevention	Peter W. Cook et al
USA/CO-CDC-LC0004788/2021	EPI_ISL_1026464	Laboratory Corporation of America	Respiratory Viruses Branch, Division of Viral Diseases, Centers for Disease Control and Prevention	Peter W. Cook et al
USA/CO-CDC-LC0004789/2021	EPI_ISL_1026421	Laboratory Corporation of America	Respiratory Viruses Branch, Division of Viral Diseases, Centers for Disease Control and Prevention	Peter W. Cook et al
USA/CO-CDC-LC0004790/2021	EPI_ISL_886395	Labcorp	Genomics and Discovery, Respiratory Viruses Branch, Division of Viral Diseases, Centers for Disease Control and Prevention	Peter W. Cook et al
USA/CO-CDC-LC0004792/2021	EPI_ISL_1026466	Laboratory Corporation of America	Respiratory Viruses Branch, Division of Viral Diseases, Centers for Disease Control and Prevention	Peter W. Cook et al
USA/CO-CDC-LC0005190/2021	EPI_ISL_886768	Labcorp	Genomics and Discovery, Respiratory Viruses Branch, Division of Viral Diseases, Centers for Disease Control and Prevention	Peter W. Cook et al
USA/CO-CDC-LC0005232/2021	EPI_ISL_886192	Labcorp	Genomics and Discovery, Respiratory Viruses Branch, Division of Viral Diseases, Centers for Disease Control and Prevention	Peter W. Cook et al
USA/CO-CDC-LC0005233/2021	EPI_ISL_1026119	Laboratory Corporation of America	Respiratory Viruses Branch, Division of Viral Diseases, Centers for Disease Control and Prevention	Peter W. Cook et al
USA/CO-CDC-LC0005234/2021	EPI_ISL_886668	Labcorp	Genomics and Discovery, Respiratory Viruses Branch, Division of Viral Diseases, Centers for Disease Control and Prevention	Peter W. Cook et al
USA/CO-CDC-LC0005344/2021	EPI_ISL_1025993	Laboratory Corporation of America	Respiratory Viruses Branch, Division of Viral Diseases, Centers for Disease Control and Prevention	Peter W. Cook et al
USA/CO-CDC-LC0005554/2021	EPI_ISL_1026712	Laboratory Corporation of America	Respiratory Viruses Branch, Division of Viral Diseases, Centers for Disease Control and Prevention	Peter W. Cook et al
USA/CO-CDC-LC0005555/2021	EPI_ISL_1026352	Laboratory Corporation of America	Respiratory Viruses Branch, Division of Viral Diseases, Centers for Disease Control and Prevention	Peter W. Cook et al
USA/CO-CDC-LC0005558/2021	EPI_ISL_886757	Labcorp	Genomics and Discovery, Respiratory Viruses Branch, Division of Viral Diseases, Centers for Disease Control and Prevention	Peter W. Cook et al
USA/CO-CDC-LC0005559/2021	EPI_ISL_1026394	Laboratory Corporation of America	Respiratory Viruses Branch, Division of Viral Diseases, Centers for Disease Control and Prevention	Peter W. Cook et al
USA/CO-CDC-LC0005560/2021	EPI_ISL_886721	Labcorp	Genomics and Discovery, Respiratory Viruses Branch, Division of Viral Diseases, Centers for Disease Control and Prevention	Peter W. Cook et al
USA/CO-CDC-LC0005573/2021	EPI_ISL_886976	Labcorp	Genomics and Discovery, Respiratory Viruses Branch, Division of Viral Diseases, Centers for Disease Control and Prevention	Peter W. Cook et al
USA/CO-CDC-LC0005577/2021	EPI_ISL_1026058	Laboratory Corporation of America	Respiratory Viruses Branch, Division of Viral Diseases, Centers for Disease Control and Prevention	Peter W. Cook et al
USA/CO-CDC-LC0005707/2021	EPI_ISL_1022405	Laboratory Corporation of America	Respiratory Viruses Branch, Division of Viral Diseases, Centers for Disease Control and Prevention	Peter W. Cook et al
USA/CO-CDC-LC0008437/2021	EPI_ISL_1032441	Laboratory Corporation of America	Respiratory Viruses Branch, Division of Viral Diseases, Centers for Disease Control and Prevention	Peter W. Cook et al
USA/CO-CDC-LC0008438/2021	EPI_ISL_1032442	Laboratory Corporation of America	Respiratory Viruses Branch, Division of Viral Diseases, Centers for Disease Control and Prevention	Peter W. Cook et al
USA/CO-CDC-LC0008605/2021	EPI_ISL_1031259	Laboratory Corporation of America	Respiratory Viruses Branch, Division of Viral Diseases, Centers for Disease Control and Prevention	Peter W. Cook et al
USA/CO-CDC-LC0008687/2021	EPI_ISL_1030907	Laboratory Corporation of America	Respiratory Viruses Branch, Division of Viral Diseases, Centers for Disease Control and Prevention	Peter W. Cook et al
USA/CO-CDC-LC0008688/2021	EPI_ISL_1030828	Laboratory Corporation of America	Respiratory Viruses Branch, Division of Viral Diseases, Centers for Disease Control and Prevention	Peter W. Cook et al
USA/CO-CDC-LC0008689/2021	EPI_ISL_1030895	Laboratory Corporation of America	Respiratory Viruses Branch, Division of Viral Diseases, Centers for Disease Control and Prevention	Peter W. Cook et al
USA/CO-CDC-LC0008690/2021	EPI_ISL_1030896	Laboratory Corporation of America	Respiratory Viruses Branch, Division of Viral Diseases, Centers for Disease Control and Prevention	Peter W. Cook et al
USA/CO-CDC-LC0008691/2021	EPI_ISL_1032512	Laboratory Corporation of America	Respiratory Viruses Branch, Division of Viral Diseases, Centers for Disease Control and Prevention	Peter W. Cook et al
USA/CO-CDC-LC0008692/2021	EPI_ISL_1032513	Laboratory Corporation of America	Respiratory Viruses Branch, Division of Viral Diseases, Centers for Disease Control and Prevention	Peter W. Cook et al
USA/CO-CDC-LC0008694/2021	EPI_ISL_1030905	Laboratory Corporation of America	Respiratory Viruses Branch, Division of Viral Diseases, Centers for Disease Control and Prevention	Peter W. Cook et al
USA/CO-CDC-LC0008696/2021	EPI_ISL_1031609	Laboratory Corporation of America	Respiratory Viruses Branch, Division of Viral Diseases, Centers for Disease Control and Prevention	Peter W. Cook et al
USA/CO-CDC-LC0008697/2021	EPI_ISL_1030769	Laboratory Corporation of America	Respiratory Viruses Branch, Division of Viral Diseases, Centers for Disease Control and Prevention	Peter W. Cook et al
USA/CO-CDC-LC0008698/2021	EPI_ISL_1032514	Laboratory Corporation of America	Respiratory Viruses Branch, Division of Viral Diseases, Centers for Disease Control and Prevention	Peter W. Cook et al
USA/CO-CDC-LC0008699/2021	EPI_ISL_1030911	Laboratory Corporation of America	Respiratory Viruses Branch, Division of Viral Diseases, Centers for Disease Control and Prevention	Peter W. Cook et al
USA/CO-CDC-LC0009095/2021	EPI_ISL_1032389	Laboratory Corporation of America	Respiratory Viruses Branch, Division of Viral Diseases, Centers for Disease Control and Prevention	Peter W. Cook et al
USA/CO-CDC-LC0009096/2021	EPI_ISL_1032390	Laboratory Corporation of America	Respiratory Viruses Branch, Division of Viral Diseases, Centers for Disease Control and Prevention	Peter W. Cook et al
USA/CO-CDC-LC0009098/2021	EPI_ISL_1032391	Laboratory Corporation of America	Respiratory Viruses Branch, Division of Viral Diseases, Centers for Disease Control and Prevention	Peter W. Cook et al
USA/CO-CDC-LC0009200/2021	EPI_ISL_1032568	Laboratory Corporation of America	Respiratory Viruses Branch, Division of Viral Diseases, Centers for Disease Control and Prevention	Peter W. Cook et al
USA/CO-CDC-LC0009209/2021	EPI_ISL_1032414	Laboratory Corporation of America	Respiratory Viruses Branch, Division of Viral Diseases, Centers for Disease Control and Prevention	Peter W. Cook et al
USA/CO-CDC-LC0011433/2021	EPI_ISL_1037101	Laboratory Corporation of America	Respiratory Viruses Branch, Division of Viral Diseases, Centers for Disease Control and Prevention	Peter W. Cook et al
USA/CO-CDC-LC0011481/2021	EPI_ISL_1037133	Laboratory Corporation of America	Respiratory Viruses Branch, Division of Viral Diseases, Centers for Disease Control and Prevention	Peter W. Cook et al
USA/CO-CDC-LC0011482/2021	EPI_ISL_1036980	Laboratory Corporation of America	Respiratory Viruses Branch, Division of Viral Diseases, Centers for Disease Control and Prevention	Peter W. Cook et al
USA/CO-CDC-LC0011549/2021	EPI_ISL_1037117	Laboratory Corporation of America	Respiratory Viruses Branch, Division of Viral Diseases, Centers for Disease Control and Prevention	Peter W. Cook et al
USA/CO-CDC-LC0011550/2021	EPI_ISL_1036981	Laboratory Corporation of America	Respiratory Viruses Branch, Division of Viral Diseases, Centers for Disease Control and Prevention	Peter W. Cook et al
USA/CO-CDC-LC0011551/2021	EPI_ISL_1037546	Laboratory Corporation of America	Respiratory Viruses Branch, Division of Viral Diseases, Centers for Disease Control and Prevention	Peter W. Cook et al
USA/CO-CDC-LC0011552/2021	EPI_ISL_1037881	Laboratory Corporation of America	Respiratory Viruses Branch, Division of Viral Diseases, Centers for Disease Control and Prevention	Peter W. Cook et al
USA/CO-CDC-LC0011553/2021	EPI_ISL_1038336	Laboratory Corporation of America	Respiratory Viruses Branch, Division of Viral Diseases, Centers for Disease Control and Prevention	Peter W. Cook et al
USA/CO-CDC-LC0011554/2021	EPI_ISL_1037467	Laboratory Corporation of America	Respiratory Viruses Branch, Division of Viral Diseases, Centers for Disease Control and Prevention	Peter W. Cook et al
USA/CO-CDC-LC0011557/2021	EPI_ISL_1038103	Laboratory Corporation of America	Respiratory Viruses Branch, Division of Viral Diseases, Centers for Disease Control and Prevention	Peter W. Cook et al
USA/CO-CDC-LC0011559/2021	EPI_ISL_1038457	Laboratory Corporation of America	Respiratory Viruses Branch, Division of Viral Diseases, Centers for Disease Control and Prevention	Peter W. Cook et al
USA/CO-CDC-LC0011560/2021	EPI_ISL_1038720	Laboratory Corporation of America	Respiratory Viruses Branch, Division of Viral Diseases, Centers for Disease Control and Prevention	Peter W. Cook et al
USA/CO-CDC-LC0011561/2021	EPI_ISL_1037894	Laboratory Corporation of America	Respiratory Viruses Branch, Division of Viral Diseases, Centers for Disease Control and Prevention	Peter W. Cook et al
USA/CO-CDC-LC0011975/2021	EPI_ISL_1037697	Laboratory Corporation of America	Respiratory Viruses Branch, Division of Viral Diseases, Centers for Disease Control and Prevention	Peter W. Cook et al
USA/CO-CDC-LC0012032/2021	EPI_ISL_1037972	Laboratory Corporation of America	Respiratory Viruses Branch, Division of Viral Diseases, Centers for Disease Control and Prevention	Peter W. Cook et al
USA/CO-CDC-LC0012033/2021	EPI_ISL_1038357	Laboratory Corporation of America	Respiratory Viruses Branch, Division of Viral Diseases, Centers for Disease Control and Prevention	Peter W. Cook et al
USA/CO-CDC-LC0012034/2021	EPI_ISL_1037012	Laboratory Corporation of America	Respiratory Viruses Branch, Division of Viral Diseases, Centers for Disease Control and Prevention	Peter W. Cook et al
USA/CO-CDC-LC0012219/2021	EPI_ISL_1037932	Laboratory Corporation of America	Respiratory Viruses Branch, Division of Viral Diseases, Centers for Disease Control and Prevention	Peter W. Cook et al
USA/CO-CDC-LC0012339/2021	EPI_ISL_1037429	Laboratory Corporation of America	Respiratory Viruses Branch, Division of Viral Diseases, Centers for Disease Control and Prevention	Peter W. Cook et al
USA/CO-CDC-LC0012340/2021	EPI_ISL_1038747	Laboratory Corporation of America	Respiratory Viruses Branch, Division of Viral Diseases, Centers for Disease Control and Prevention	Peter W. Cook et al
USA/CO-CDC-LC0012341/2021	EPI_ISL_1038502	Laboratory Corporation of America	Respiratory Viruses Branch, Division of Viral Diseases, Centers for Disease Control and Prevention	Peter W. Cook et al
USA/CO-CDC-LC0012343/2021	EPI_ISL_1038288	Laboratory Corporation of America	Respiratory Viruses Branch, Division of Viral Diseases, Centers for Disease Control and Prevention	Peter W. Cook et al
USA/CO-CDC-LC0012573/2021	EPI_ISL_1038599	Laboratory Corporation of America	Respiratory Viruses Branch, Division of Viral Diseases, Centers for Disease Control and Prevention	Peter W. Cook et al
USA/CO-CDC-LC0013041/2021	EPI_ISL_1037614	Laboratory Corporation of America	Respiratory Viruses Branch, Division of Viral Diseases, Centers for Disease Control and Prevention	Peter W. Cook et al
USA/CO-CDC-LC0013042/2021	EPI_ISL_1038402	Laboratory Corporation of America	Respiratory Viruses Branch, Division of Viral Diseases, Centers for Disease Control and Prevention	Peter W. Cook et al
USA/CO-CDC-LC0013043/2021	EPI_ISL_1037211	Laboratory Corporation of America	Respiratory Viruses Branch, Division of Viral Diseases, Centers for Disease Control and Prevention	Peter W. Cook et al
USA/CO-CDC-LC0013773/2021	EPI_ISL_1037068	Laboratory Corporation of America	Respiratory Viruses Branch, Division of Viral Diseases, Centers for Disease Control and Prevention	Peter W. Cook et al
USA/CO-CDC-LC0014118/2021	EPI_ISL_1162330	Laboratory Corporation of America	Respiratory Viruses Branch, Division of Viral Diseases, Centers for Disease Control and Prevention	Peter W. Cook et al
USA/CO-CDC-LC0014119/2021	EPI_ISL_1161776	Laboratory Corporation of America	Respiratory Viruses Branch, Division of Viral Diseases, Centers for Disease Control and Prevention	Peter W. Cook et al
USA/CO-CDC-LC0014120/2021	EPI_ISL_1163022	Laboratory Corporation of America	Respiratory Viruses Branch, Division of Viral Diseases, Centers for Disease Control and Prevention	Peter W. Cook et al
USA/CO-CDC-LC0014121/2021	EPI_ISL_1163023	Laboratory Corporation of America	Respiratory Viruses Branch, Division of Viral Diseases, Centers for Disease Control and Prevention	Peter W. Cook et al
USA/CO-CDC-LC0014954/2021	EPI_ISL_1193333	Laboratory Corporation of America	Centers for Disease Control and Prevention Division of Viral Diseases, Pathogen Discovery	Peter W. Cook et al
USA/CO-CDC-LC0015038/2021	EPI_ISL_1162002	Laboratory Corporation of America	Respiratory Viruses Branch, Division of Viral Diseases, Centers for Disease Control and Prevention	Peter W. Cook et al
USA/CO-CDC-LC0015172/2021	EPI_ISL_1162983	Laboratory Corporation of America	Respiratory Viruses Branch, Division of Viral Diseases, Centers for Disease Control and Prevention	Peter W. Cook et al
USA/CO-CDC-LC0015174/2021	EPI_ISL_1162170	Laboratory Corporation of America	Respiratory Viruses Branch, Division of Viral Diseases, Centers for Disease Control and Prevention	Peter W. Cook et al
USA/CO-CDC-LC0015175/2021	EPI_ISL_1162637	Laboratory Corporation of America	Respiratory Viruses Branch, Division of Viral Diseases, Centers for Disease Control and Prevention	Peter W. Cook et al
USA/CO-CDC-LC0015176/2021	EPI_ISL_1193350	Laboratory Corporation of America	Centers for Disease Control and Prevention Division of Viral Diseases, Pathogen Discovery	Peter W. Cook et al
USA/CO-CDC-LC0015177/2021	EPI_ISL_1161912	Laboratory Corporation of America	Respiratory Viruses Branch, Division of Viral Diseases, Centers for Disease Control and Prevention	Peter W. Cook et al
USA/CO-CDC-LC0015178/2021	EPI_ISL_1161819	Laboratory Corporation of America	Respiratory Viruses Branch, Division of Viral Diseases, Centers for Disease Control and Prevention	Peter W. Cook et al
USA/CO-CDC-LC0015179/2021	EPI_ISL_1163080	Laboratory Corporation of America	Respiratory Viruses Branch, Division of Viral Diseases, Centers for Disease Control and Prevention	Peter W. Cook et al
USA/CO-CDC-LC0015180/2021	EPI_ISL_1163233	Laboratory Corporation of America	Respiratory Viruses Branch, Division of Viral Diseases, Centers for Disease Control and Prevention	Peter W. Cook et al
USA/CO-CDC-LC0015181/2021	EPI_ISL_1162313	Laboratory Corporation of America	Respiratory Viruses Branch, Division of Viral Diseases, Centers for Disease Control and Prevention	Peter W. Cook et al
USA/CO-CDC-LC0018649/2021	EPI_ISL_1160058	Laboratory Corporation of America	Respiratory Viruses Branch, Division of Viral Diseases, Centers for Disease Control and Prevention	Peter W. Cook et al
USA/CO-CDC-LC0018681/2021	EPI_ISL_1160041	Laboratory Corporation of America	Respiratory Viruses Branch, Division of Viral Diseases, Centers for Disease Control and Prevention	Peter W. Cook et al
USA/CO-CDC-LC0018682/2021	EPI_ISL_1160170	Laboratory Corporation of America	Respiratory Viruses Branch, Division of Viral Diseases, Centers for Disease Control and Prevention	Peter W. Cook et al
USA/CO-CDC-LC0018832/2021	EPI_ISL_1160372	Laboratory Corporation of America	Respiratory Viruses Branch, Division of Viral Diseases, Centers for Disease Control and Prevention	Peter W. Cook et al
USA/CO-CDC-LC0018903/2021	EPI_ISL_1291299	Laboratory Corporation of America	Centers for Disease Control and Prevention Division of Viral Diseases, Pathogen Discovery	Peter W. Cook et al
USA/CO-CDC-LC0019210/2021	EPI_ISL_1221774	Laboratory Corporation of America	Centers for Disease Control and Prevention Division of Viral Diseases, Pathogen Discovery	Peter W. Cook et al
USA/CO-CDC-LC0019276/2021	EPI_ISL_1221789	Laboratory Corporation of America	Centers for Disease Control and Prevention Division of Viral Diseases, Pathogen Discovery	Peter W. Cook et al
USA/CO-CDC-LC0019277/2021	EPI_ISL_1221790	Laboratory Corporation of America	Centers for Disease Control and Prevention Division of Viral Diseases, Pathogen Discovery	Peter W. Cook et al
USA/CO-CDC-LC0019297/2021	EPI_ISL_1221799	Laboratory Corporation of America	Centers for Disease Control and Prevention Division of Viral Diseases, Pathogen Discovery	Peter W. Cook et al
USA/CO-CDC-LC0019298/2021	EPI_ISL_1221800	Laboratory Corporation of America	Centers for Disease Control and Prevention Division of Viral Diseases, Pathogen Discovery	Peter W. Cook et al
USA/CO-CDC-LC0019299/2021	EPI_ISL_1221801	Laboratory Corporation of America	Centers for Disease Control and Prevention Division of Viral Diseases, Pathogen Discovery	Peter W. Cook et al
USA/CO-CDC-LC0019300/2021	EPI_ISL_1221802	Laboratory Corporation of America	Centers for Disease Control and Prevention Division of Viral Diseases, Pathogen Discovery	Peter W. Cook et al
USA/CO-CDC-LC0019301/2021	EPI_ISL_1221803	Laboratory Corporation of America	Centers for Disease Control and Prevention Division of Viral Diseases, Pathogen Discovery	Peter W. Cook et al
USA/CO-CDC-LC0019302/2021	EPI_ISL_1220959	Laboratory Corporation of America	Centers for Disease Control and Prevention Division of Viral Diseases, Pathogen Discovery	Peter W. Cook et al
USA/CO-CDC-LC0019303/2021	EPI_ISL_1221804	Laboratory Corporation of America	Centers for Disease Control and Prevention Division of Viral Diseases, Pathogen Discovery	Peter W. Cook et al
USA/CO-CDC-LC0019304/2021	EPI_ISL_1221805	Laboratory Corporation of America	Centers for Disease Control and Prevention Division of Viral Diseases, Pathogen Discovery	Peter W. Cook et al
USA/CO-CDC-LC0019305/2021	EPI_ISL_1221806	Laboratory Corporation of America	Centers for Disease Control and Prevention Division of Viral Diseases, Pathogen Discovery	Peter W. Cook et al
USA/CO-CDC-LC0019306/2021	EPI_ISL_1220960	Laboratory Corporation of America	Centers for Disease Control and Prevention Division of Viral Diseases, Pathogen Discovery	Peter W. Cook et al
USA/CO-CDC-LC0019396/2021	EPI_ISL_1220978	Laboratory Corporation of America	Centers for Disease Control and Prevention Division of Viral Diseases, Pathogen Discovery	Peter W. Cook et al
USA/CO-CDC-LC0019397/2021	EPI_ISL_1220979	Laboratory Corporation of America	Centers for Disease Control and Prevention Division of Viral Diseases, Pathogen Discovery	Peter W. Cook et al
USA/CO-CDC-LC0019398/2021	EPI_ISL_1220980	Laboratory Corporation of America	Centers for Disease Control and Prevention Division of Viral Diseases, Pathogen Discovery	Peter W. Cook et al
USA/CO-CDC-LC0019399/2021	EPI_ISL_1220981	Laboratory Corporation of America	Centers for Disease Control and Prevention Division of Viral Diseases, Pathogen Discovery	Peter W. Cook et al
USA/CO-CDC-LC0019400/2021	EPI_ISL_1220982	Laboratory Corporation of America	Centers for Disease Control and Prevention Division of Viral Diseases, Pathogen Discovery	Peter W. Cook et al
USA/CO-CDC-LC0019401/2021	EPI_ISL_1220983	Laboratory Corporation of America	Centers for Disease Control and Prevention Division of Viral Diseases, Pathogen Discovery	Peter W. Cook et al
USA/CO-CDC-LC0019402/2021	EPI_ISL_1220984	Laboratory Corporation of America	Centers for Disease Control and Prevention Division of Viral Diseases, Pathogen Discovery	Peter W. Cook et al
USA/CO-CDC-LC0019433/2021	EPI_ISL_1220992	Laboratory Corporation of America	Centers for Disease Control and Prevention Division of Viral Diseases, Pathogen Discovery	Peter W. Cook et al
USA/CO-CDC-LC0019518/2021	EPI_ISL_1221856	Laboratory Corporation of America	Centers for Disease Control and Prevention Division of Viral Diseases, Pathogen Discovery	Peter W. Cook et al
USA/CO-CDC-LC0019519/2021	EPI_ISL_1221407	Laboratory Corporation of America	Centers for Disease Control and Prevention Division of Viral Diseases, Pathogen Discovery	Peter W. Cook et al
USA/CO-CDC-LC0019581/2021	EPI_ISL_1221028	Laboratory Corporation of America	Centers for Disease Control and Prevention Division of Viral Diseases, Pathogen Discovery	Peter W. Cook et al
USA/CO-CDC-LC0019582/2021	EPI_ISL_1221029	Laboratory Corporation of America	Centers for Disease Control and Prevention Division of Viral Diseases, Pathogen Discovery	Peter W. Cook et al
USA/CO-CDC-LC0019583/2021	EPI_ISL_1221421	Laboratory Corporation of America	Centers for Disease Control and Prevention Division of Viral Diseases, Pathogen Discovery	Peter W. Cook et al
USA/CO-CDC-LC0019823/2021	EPI_ISL_1221108	Laboratory Corporation of America	Centers for Disease Control and Prevention Division of Viral Diseases, Pathogen Discovery	Peter W. Cook et al
USA/CO-CDC-LC0020223/2021	EPI_ISL_1221981	Laboratory Corporation of America	Centers for Disease Control and Prevention Division of Viral Diseases, Pathogen Discovery	Peter W. Cook et al
USA/CO-CDC-LC0020373/2021	EPI_ISL_1221624	Laboratory Corporation of America	Centers for Disease Control and Prevention Division of Viral Diseases, Pathogen Discovery	Peter W. Cook et al
USA/CO-CDC-LC0020374/2021	EPI_ISL_1221625	Laboratory Corporation of America	Centers for Disease Control and Prevention Division of Viral Diseases, Pathogen Discovery	Peter W. Cook et al
USA/CO-CDC-LC0020375/2021	EPI_ISL_1221626	Laboratory Corporation of America	Centers for Disease Control and Prevention Division of Viral Diseases, Pathogen Discovery	Peter W. Cook et al
USA/CO-CDC-LC0020377/2021	EPI_ISL_1222029	Laboratory Corporation of America	Centers for Disease Control and Prevention Division of Viral Diseases, Pathogen Discovery	Peter W. Cook et al
USA/CO-CDC-LC0020432/2021	EPI_ISL_1221649	Laboratory Corporation of America	Centers for Disease Control and Prevention Division of Viral Diseases, Pathogen Discovery	Peter W. Cook et al
USA/CO-CDC-LC0020645/2021	EPI_ISL_1221727	Laboratory Corporation of America	Centers for Disease Control and Prevention Division of Viral Diseases, Pathogen Discovery	Peter W. Cook et al
USA/CO-CDC-LC0022825/2021	EPI_ISL_1422031	Laboratory Corporation of America	Centers for Disease Control and Prevention Division of Viral Diseases, Pathogen Discovery	Peter W. Cook et al
USA/CO-CDC-LC0023117/2021	EPI_ISL_1320563	Laboratory Corporation of America	Centers for Disease Control and Prevention Division of Viral Diseases, Pathogen Discovery	Peter W. Cook et al
USA/CO-CDC-LC0023383/2021	EPI_ISL_1320861	Laboratory Corporation of America	Centers for Disease Control and Prevention Division of Viral Diseases, Pathogen Discovery	Peter W. Cook et al
USA/CO-CDC-LC0023391/2021	EPI_ISL_1320855	Laboratory Corporation of America	Centers for Disease Control and Prevention Division of Viral Diseases, Pathogen Discovery	Peter W. Cook et al
USA/CO-CDC-LC0023558/2021	EPI_ISL_1320862	Laboratory Corporation of America	Centers for Disease Control and Prevention Division of Viral Diseases, Pathogen Discovery	Peter W. Cook et al
USA/CO-CDC-LC0023559/2021	EPI_ISL_1320860	Laboratory Corporation of America	Centers for Disease Control and Prevention Division of Viral Diseases, Pathogen Discovery	Peter W. Cook et al
USA/CO-CDC-LC0023652/2021	EPI_ISL_1320856	Laboratory Corporation of America	Centers for Disease Control and Prevention Division of Viral Diseases, Pathogen Discovery	Peter W. Cook et al
USA/CO-CDC-LC0023704/2021	EPI_ISL_1320859	Laboratory Corporation of America	Centers for Disease Control and Prevention Division of Viral Diseases, Pathogen Discovery	Peter W. Cook et al
USA/CO-CDC-LC0023804/2021	EPI_ISL_1320857	Laboratory Corporation of America	Centers for Disease Control and Prevention Division of Viral Diseases, Pathogen Discovery	Peter W. Cook et al
USA/CO-CDC-LC0023940/2021	EPI_ISL_1320858	Laboratory Corporation of America	Centers for Disease Control and Prevention Division of Viral Diseases, Pathogen Discovery	Peter W. Cook et al
USA/CO-CDC-LC0023996/2021	EPI_ISL_1321353	Laboratory Corporation of America	Centers for Disease Control and Prevention Division of Viral Diseases, Pathogen Discovery	Peter W. Cook et al
USA/CO-CDC-LC0024130/2021	EPI_ISL_1422198	Laboratory Corporation of America	Centers for Disease Control and Prevention Division of Viral Diseases, Pathogen Discovery	Peter W. Cook et al
USA/CO-CDC-LC0024189/2021	EPI_ISL_1321312	Laboratory Corporation of America	Centers for Disease Control and Prevention Division of Viral Diseases, Pathogen Discovery	Peter W. Cook et al
USA/CO-CDC-LC0024255/2021	EPI_ISL_1321308	Laboratory Corporation of America	Centers for Disease Control and Prevention Division of Viral Diseases, Pathogen Discovery	Peter W. Cook et al
USA/CO-CDC-LC0024302/2021	EPI_ISL_1321338	Laboratory Corporation of America	Centers for Disease Control and Prevention Division of Viral Diseases, Pathogen Discovery	Peter W. Cook et al
USA/CO-CDC-LC0024486/2021	EPI_ISL_1320240	Laboratory Corporation of America	Centers for Disease Control and Prevention Division of Viral Diseases, Pathogen Discovery	Peter W. Cook et al
USA/CO-CDC-LC0024491/2021	EPI_ISL_1320204	Laboratory Corporation of America	Centers for Disease Control and Prevention Division of Viral Diseases, Pathogen Discovery	Peter W. Cook et al
USA/CO-CDC-LC0024497/2021	EPI_ISL_1320239	Laboratory Corporation of America	Centers for Disease Control and Prevention Division of Viral Diseases, Pathogen Discovery	Peter W. Cook et al
USA/CO-CDC-LC0024517/2021	EPI_ISL_1320121	Laboratory Corporation of America	Centers for Disease Control and Prevention Division of Viral Diseases, Pathogen Discovery	Peter W. Cook et al
USA/CO-CDC-LC0024518/2021	EPI_ISL_1320122	Laboratory Corporation of America	Centers for Disease Control and Prevention Division of Viral Diseases, Pathogen Discovery	Peter W. Cook et al
USA/CO-CDC-LC0024543/2021	EPI_ISL_1320241	Laboratory Corporation of America	Centers for Disease Control and Prevention Division of Viral Diseases, Pathogen Discovery	Peter W. Cook et al
USA/CO-CDC-LC0024588/2021	EPI_ISL_1320105	Laboratory Corporation of America	Centers for Disease Control and Prevention Division of Viral Diseases, Pathogen Discovery	Peter W. Cook et al
USA/CO-CDC-LC0024603/2021	EPI_ISL_1320136	Laboratory Corporation of America	Centers for Disease Control and Prevention Division of Viral Diseases, Pathogen Discovery	Peter W. Cook et al
USA/CO-CDC-LC0024614/2021	EPI_ISL_1320203	Laboratory Corporation of America	Centers for Disease Control and Prevention Division of Viral Diseases, Pathogen Discovery	Peter W. Cook et al
USA/CO-CDC-LC0024632/2021	EPI_ISL_1320202	Laboratory Corporation of America	Centers for Disease Control and Prevention Division of Viral Diseases, Pathogen Discovery	Peter W. Cook et al
USA/CO-CDC-LC0025854/2021	EPI_ISL_1481205	Laboratory Corporation of America	Centers for Disease Control and Prevention Division of Viral Diseases, Pathogen Discovery	Dakota Howard et al
USA/CO-CDC-LC0025886/2021	EPI_ISL_1339019	Laboratory Corporation of America	Centers for Disease Control and Prevention Division of Viral Diseases, Pathogen Discovery	Peter W. Cook et al
USA/CO-CDC-LC0025948/2021	EPI_ISL_1338971	Laboratory Corporation of America	Centers for Disease Control and Prevention Division of Viral Diseases, Pathogen Discovery	Peter W. Cook et al
USA/CO-CDC-LC0025977/2021	EPI_ISL_1339020	Laboratory Corporation of America	Centers for Disease Control and Prevention Division of Viral Diseases, Pathogen Discovery	Peter W. Cook et al
USA/CO-CDC-LC0026084/2021	EPI_ISL_1339016	Laboratory Corporation of America	Centers for Disease Control and Prevention Division of Viral Diseases, Pathogen Discovery	Peter W. Cook et al
USA/CO-CDC-LC0026142/2021	EPI_ISL_1339018	Laboratory Corporation of America	Centers for Disease Control and Prevention Division of Viral Diseases, Pathogen Discovery	Peter W. Cook et al
USA/CO-CDC-LC0026148/2021	EPI_ISL_1338972	Laboratory Corporation of America	Centers for Disease Control and Prevention Division of Viral Diseases, Pathogen Discovery	Peter W. Cook et al
USA/CO-CDC-LC0026158/2021	EPI_ISL_1339017	Laboratory Corporation of America	Centers for Disease Control and Prevention Division of Viral Diseases, Pathogen Discovery	Peter W. Cook et al
USA/CO-CDC-LC0026163/2021	EPI_ISL_1339015	Laboratory Corporation of America	Centers for Disease Control and Prevention Division of Viral Diseases, Pathogen Discovery	Peter W. Cook et al
USA/CO-CDC-LC0026222/2021	EPI_ISL_1339021	Laboratory Corporation of America	Centers for Disease Control and Prevention Division of Viral Diseases, Pathogen Discovery	Peter W. Cook et al
USA/CO-CDC-LC0026272/2021	EPI_ISL_1338940	Laboratory Corporation of America	Centers for Disease Control and Prevention Division of Viral Diseases, Pathogen Discovery	Peter W. Cook et al
USA/CO-CDC-LC0027627/2021	EPI_ISL_1461874	Laboratory Corporation of America	Centers for Disease Control and Prevention Division of Viral Diseases, Pathogen Discovery	Dakota Howard et al
USA/CO-CDC-LC0027632/2021	EPI_ISL_1548143	Laboratory Corporation of America	Centers for Disease Control and Prevention Division of Viral Diseases, Pathogen Discovery	Dakota Howard et al
USA/CO-CDC-LC0027636/2021	EPI_ISL_1548168	Laboratory Corporation of America	Centers for Disease Control and Prevention Division of Viral Diseases, Pathogen Discovery	Dakota Howard et al
USA/CO-CDC-LC0027641/2021	EPI_ISL_1461852	Laboratory Corporation of America	Centers for Disease Control and Prevention Division of Viral Diseases, Pathogen Discovery	Dakota Howard et al
USA/CO-CDC-LC0027666/2021	EPI_ISL_1461853	Laboratory Corporation of America	Centers for Disease Control and Prevention Division of Viral Diseases, Pathogen Discovery	Dakota Howard et al
USA/CO-CDC-LC0027672/2021	EPI_ISL_1461872	Laboratory Corporation of America	Centers for Disease Control and Prevention Division of Viral Diseases, Pathogen Discovery	Dakota Howard et al
USA/CO-CDC-LC0027676/2021	EPI_ISL_1461817	Laboratory Corporation of America	Centers for Disease Control and Prevention Division of Viral Diseases, Pathogen Discovery	Dakota Howard et al
USA/CO-CDC-LC0027677/2021	EPI_ISL_1461873	Laboratory Corporation of America	Centers for Disease Control and Prevention Division of Viral Diseases, Pathogen Discovery	Dakota Howard et al
USA/CO-CDC-LC0027682/2021	EPI_ISL_1461846	Laboratory Corporation of America	Centers for Disease Control and Prevention Division of Viral Diseases, Pathogen Discovery	Dakota Howard et al
USA/CO-CDC-LC0027694/2021	EPI_ISL_1461845	Laboratory Corporation of America	Centers for Disease Control and Prevention Division of Viral Diseases, Pathogen Discovery	Dakota Howard et al
USA/CO-CDC-LC0027701/2021	EPI_ISL_1461851	Laboratory Corporation of America	Centers for Disease Control and Prevention Division of Viral Diseases, Pathogen Discovery	Dakota Howard et al
USA/CO-CDC-LC0027709/2021	EPI_ISL_1461870	Laboratory Corporation of America	Centers for Disease Control and Prevention Division of Viral Diseases, Pathogen Discovery	Dakota Howard et al
USA/CO-CDC-LC0027727/2021	EPI_ISL_1461770	Laboratory Corporation of America	Centers for Disease Control and Prevention Division of Viral Diseases, Pathogen Discovery	Dakota Howard et al
USA/CO-CDC-LC0027736/2021	EPI_ISL_1461875	Laboratory Corporation of America	Centers for Disease Control and Prevention Division of Viral Diseases, Pathogen Discovery	Dakota Howard et al
USA/CO-CDC-LC0027738/2021	EPI_ISL_1461855	Laboratory Corporation of America	Centers for Disease Control and Prevention Division of Viral Diseases, Pathogen Discovery	Dakota Howard et al
USA/CO-CDC-LC0027759/2021	EPI_ISL_1461856	Laboratory Corporation of America	Centers for Disease Control and Prevention Division of Viral Diseases, Pathogen Discovery	Dakota Howard et al
USA/CO-CDC-LC0027792/2021	EPI_ISL_1461849	Laboratory Corporation of America	Centers for Disease Control and Prevention Division of Viral Diseases, Pathogen Discovery	Dakota Howard et al
USA/CO-CDC-LC0027813/2021	EPI_ISL_1461854	Laboratory Corporation of America	Centers for Disease Control and Prevention Division of Viral Diseases, Pathogen Discovery	Dakota Howard et al
USA/CO-CDC-LC0027814/2021	EPI_ISL_1461819	Laboratory Corporation of America	Centers for Disease Control and Prevention Division of Viral Diseases, Pathogen Discovery	Dakota Howard et al
USA/CO-CDC-LC0027832/2021	EPI_ISL_1461876	Laboratory Corporation of America	Centers for Disease Control and Prevention Division of Viral Diseases, Pathogen Discovery	Dakota Howard et al
USA/CO-CDC-LC0027833/2021	EPI_ISL_1461818	Laboratory Corporation of America	Centers for Disease Control and Prevention Division of Viral Diseases, Pathogen Discovery	Dakota Howard et al
USA/CO-CDC-LC0027836/2021	EPI_ISL_1461784	Laboratory Corporation of America	Centers for Disease Control and Prevention Division of Viral Diseases, Pathogen Discovery	Dakota Howard et al
USA/CO-CDC-LC0027851/2021	EPI_ISL_1461850	Laboratory Corporation of America	Centers for Disease Control and Prevention Division of Viral Diseases, Pathogen Discovery	Dakota Howard et al
USA/CO-CDC-LC0027855/2021	EPI_ISL_1548142	Laboratory Corporation of America	Centers for Disease Control and Prevention Division of Viral Diseases, Pathogen Discovery	Dakota Howard et al
USA/CO-CDC-LC0027864/2021	EPI_ISL_1548141	Laboratory Corporation of America	Centers for Disease Control and Prevention Division of Viral Diseases, Pathogen Discovery	Dakota Howard et al
USA/CO-CDC-LC0027875/2021	EPI_ISL_1461871	Laboratory Corporation of America	Centers for Disease Control and Prevention Division of Viral Diseases, Pathogen Discovery	Dakota Howard et al
USA/CO-CDC-LC0027878/2021	EPI_ISL_1461815	Laboratory Corporation of America	Centers for Disease Control and Prevention Division of Viral Diseases, Pathogen Discovery	Dakota Howard et al
USA/CO-CDC-LC0027888/2021	EPI_ISL_1548173	Laboratory Corporation of America	Centers for Disease Control and Prevention Division of Viral Diseases, Pathogen Discovery	Dakota Howard et al
USA/CO-CDC-LC0027904/2021	EPI_ISL_1461814	Laboratory Corporation of America	Centers for Disease Control and Prevention Division of Viral Diseases, Pathogen Discovery	Dakota Howard et al
USA/CO-CDC-LC0027911/2021	EPI_ISL_1461848	Laboratory Corporation of America	Centers for Disease Control and Prevention Division of Viral Diseases, Pathogen Discovery	Dakota Howard et al
USA/CO-CDC-LC0027912/2021	EPI_ISL_1461847	Laboratory Corporation of America	Centers for Disease Control and Prevention Division of Viral Diseases, Pathogen Discovery	Dakota Howard et al
USA/CO-CDC-LC0027913/2021	EPI_ISL_1548167	Laboratory Corporation of America	Centers for Disease Control and Prevention Division of Viral Diseases, Pathogen Discovery	Dakota Howard et al
USA/CO-CDC-LC0027914/2021	EPI_ISL_1461857	Laboratory Corporation of America	Centers for Disease Control and Prevention Division of Viral Diseases, Pathogen Discovery	Dakota Howard et al
USA/CO-CDC-LC0031891/2021	EPI_ISL_1513772	Laboratory Corporation of America	Centers for Disease Control and Prevention Division of Viral Diseases, Pathogen Discovery	Dakota Howard et al
USA/CO-CDC-LC0031895/2021	EPI_ISL_1513777	Laboratory Corporation of America	Centers for Disease Control and Prevention Division of Viral Diseases, Pathogen Discovery	Dakota Howard et al
USA/CO-CDC-LC0031920/2021	EPI_ISL_1549240	Laboratory Corporation of America	Centers for Disease Control and Prevention Division of Viral Diseases, Pathogen Discovery	Dakota Howard et al
USA/CO-CDC-LC0031930/2021	EPI_ISL_1549239	Laboratory Corporation of America	Centers for Disease Control and Prevention Division of Viral Diseases, Pathogen Discovery	Dakota Howard et al
USA/CO-CDC-LC0031933/2021	EPI_ISL_1513773	Laboratory Corporation of America	Centers for Disease Control and Prevention Division of Viral Diseases, Pathogen Discovery	Dakota Howard et al
USA/CO-CDC-LC0031965/2021	EPI_ISL_1549207	Laboratory Corporation of America	Centers for Disease Control and Prevention Division of Viral Diseases, Pathogen Discovery	Dakota Howard et al
USA/CO-CDC-LC0031966/2021	EPI_ISL_1513845	Laboratory Corporation of America	Centers for Disease Control and Prevention Division of Viral Diseases, Pathogen Discovery	Dakota Howard et al
USA/CO-CDC-LC0031992/2021	EPI_ISL_1549228	Laboratory Corporation of America	Centers for Disease Control and Prevention Division of Viral Diseases, Pathogen Discovery	Dakota Howard et al
USA/CO-CDC-LC0032002/2021	EPI_ISL_1513771	Laboratory Corporation of America	Centers for Disease Control and Prevention Division of Viral Diseases, Pathogen Discovery	Dakota Howard et al
USA/CO-CDC-LC0032014/2021	EPI_ISL_1513836	Laboratory Corporation of America	Centers for Disease Control and Prevention Division of Viral Diseases, Pathogen Discovery	Dakota Howard et al
USA/CO-CDC-LC0032032/2021	EPI_ISL_1549229	Laboratory Corporation of America	Centers for Disease Control and Prevention Division of Viral Diseases, Pathogen Discovery	Dakota Howard et al
USA/CO-CDC-LC0032037/2021	EPI_ISL_1513776	Laboratory Corporation of America	Centers for Disease Control and Prevention Division of Viral Diseases, Pathogen Discovery	Dakota Howard et al
USA/CO-CDC-LC0032040/2021	EPI_ISL_1549206	Laboratory Corporation of America	Centers for Disease Control and Prevention Division of Viral Diseases, Pathogen Discovery	Dakota Howard et al
USA/CO-CDC-LC0032044/2021	EPI_ISL_1513775	Laboratory Corporation of America	Centers for Disease Control and Prevention Division of Viral Diseases, Pathogen Discovery	Dakota Howard et al
USA/CO-CDC-LC0032057/2021	EPI_ISL_1513774	Laboratory Corporation of America	Centers for Disease Control and Prevention Division of Viral Diseases, Pathogen Discovery	Dakota Howard et al
USA/CO-CDC-LC0032075/2021	EPI_ISL_1513846	Laboratory Corporation of America	Centers for Disease Control and Prevention Division of Viral Diseases, Pathogen Discovery	Dakota Howard et al
USA/CO-CDC-LC0032078/2021	EPI_ISL_1513844	Laboratory Corporation of America	Centers for Disease Control and Prevention Division of Viral Diseases, Pathogen Discovery	Dakota Howard et al
USA/CO-CDC-LC0033722/2021	EPI_ISL_1514785	Laboratory Corporation of America	Centers for Disease Control and Prevention Division of Viral Diseases, Pathogen Discovery	Dakota Howard et al
USA/CO-CDC-LC0033723/2021	EPI_ISL_1549803	Laboratory Corporation of America	Centers for Disease Control and Prevention Division of Viral Diseases, Pathogen Discovery	Dakota Howard et al
USA/CO-CDC-LC0033731/2021	EPI_ISL_1514833	Laboratory Corporation of America	Centers for Disease Control and Prevention Division of Viral Diseases, Pathogen Discovery	Dakota Howard et al
USA/CO-CDC-LC0033746/2021	EPI_ISL_1514797	Laboratory Corporation of America	Centers for Disease Control and Prevention Division of Viral Diseases, Pathogen Discovery	Dakota Howard et al
USA/CO-CDC-LC0033756/2021	EPI_ISL_1514829	Laboratory Corporation of America	Centers for Disease Control and Prevention Division of Viral Diseases, Pathogen Discovery	Dakota Howard et al
USA/CO-CDC-LC0033760/2021	EPI_ISL_1514794	Laboratory Corporation of America	Centers for Disease Control and Prevention Division of Viral Diseases, Pathogen Discovery	Dakota Howard et al
USA/CO-CDC-LC0033776/2021	EPI_ISL_1514824	Laboratory Corporation of America	Centers for Disease Control and Prevention Division of Viral Diseases, Pathogen Discovery	Dakota Howard et al
USA/CO-CDC-LC0033833/2021	EPI_ISL_1514795	Laboratory Corporation of America	Centers for Disease Control and Prevention Division of Viral Diseases, Pathogen Discovery	Dakota Howard et al
USA/CO-CDC-LC0033853/2021	EPI_ISL_1549804	Laboratory Corporation of America	Centers for Disease Control and Prevention Division of Viral Diseases, Pathogen Discovery	Dakota Howard et al
USA/CO-CDC-LC0033874/2021	EPI_ISL_1514790	Laboratory Corporation of America	Centers for Disease Control and Prevention Division of Viral Diseases, Pathogen Discovery	Dakota Howard et al
USA/CO-CDC-LC0033899/2021	EPI_ISL_1549802	Laboratory Corporation of America	Centers for Disease Control and Prevention Division of Viral Diseases, Pathogen Discovery	Dakota Howard et al
USA/CO-CDC-LC0033900/2021	EPI_ISL_1514798	Laboratory Corporation of America	Centers for Disease Control and Prevention Division of Viral Diseases, Pathogen Discovery	Dakota Howard et al
USA/CO-CDC-LC0033906/2021	EPI_ISL_1514796	Laboratory Corporation of America	Centers for Disease Control and Prevention Division of Viral Diseases, Pathogen Discovery	Dakota Howard et al
USA/CO-CDC-LC0033912/2021	EPI_ISL_1514784	Laboratory Corporation of America	Centers for Disease Control and Prevention Division of Viral Diseases, Pathogen Discovery	Dakota Howard et al
USA/CO-CDC-LC0033925/2021	EPI_ISL_1549881	Laboratory Corporation of America	Centers for Disease Control and Prevention Division of Viral Diseases, Pathogen Discovery	Dakota Howard et al
USA/CO-CDC-LC0033943/2021	EPI_ISL_1514989	Laboratory Corporation of America	Centers for Disease Control and Prevention Division of Viral Diseases, Pathogen Discovery	Dakota Howard et al
USA/CO-CDC-LC0033954/2021	EPI_ISL_1514945	Laboratory Corporation of America	Centers for Disease Control and Prevention Division of Viral Diseases, Pathogen Discovery	Dakota Howard et al
USA/CO-CDC-LC0033962/2021	EPI_ISL_1549880	Laboratory Corporation of America	Centers for Disease Control and Prevention Division of Viral Diseases, Pathogen Discovery	Dakota Howard et al
USA/CO-CDC-LC0033972/2021	EPI_ISL_1549866	Laboratory Corporation of America	Centers for Disease Control and Prevention Division of Viral Diseases, Pathogen Discovery	Dakota Howard et al
USA/CO-CDC-LC0033985/2021	EPI_ISL_1514991	Laboratory Corporation of America	Centers for Disease Control and Prevention Division of Viral Diseases, Pathogen Discovery	Dakota Howard et al
USA/CO-CDC-LC0033992/2021	EPI_ISL_1514990	Laboratory Corporation of America	Centers for Disease Control and Prevention Division of Viral Diseases, Pathogen Discovery	Dakota Howard et al
USA/CO-CDC-LC0033993/2021	EPI_ISL_1549835	Laboratory Corporation of America	Centers for Disease Control and Prevention Division of Viral Diseases, Pathogen Discovery	Dakota Howard et al
USA/CO-CDC-LC0034003/2021	EPI_ISL_1514986	Laboratory Corporation of America	Centers for Disease Control and Prevention Division of Viral Diseases, Pathogen Discovery	Dakota Howard et al
USA/CO-CDC-LC0034005/2021	EPI_ISL_1514949	Laboratory Corporation of America	Centers for Disease Control and Prevention Division of Viral Diseases, Pathogen Discovery	Dakota Howard et al
USA/CO-CDC-LC0034010/2021	EPI_ISL_1514993	Laboratory Corporation of America	Centers for Disease Control and Prevention Division of Viral Diseases, Pathogen Discovery	Dakota Howard et al
USA/CO-CDC-LC0034016/2021	EPI_ISL_1549864	Laboratory Corporation of America	Centers for Disease Control and Prevention Division of Viral Diseases, Pathogen Discovery	Dakota Howard et al
USA/CO-CDC-LC0034017/2021	EPI_ISL_1514944	Laboratory Corporation of America	Centers for Disease Control and Prevention Division of Viral Diseases, Pathogen Discovery	Dakota Howard et al
USA/CO-CDC-LC0034023/2021	EPI_ISL_1514985	Laboratory Corporation of America	Centers for Disease Control and Prevention Division of Viral Diseases, Pathogen Discovery	Dakota Howard et al
USA/CO-CDC-LC0034025/2021	EPI_ISL_1514995	Laboratory Corporation of America	Centers for Disease Control and Prevention Division of Viral Diseases, Pathogen Discovery	Dakota Howard et al
USA/CO-CDC-LC0034026/2021	EPI_ISL_1514946	Laboratory Corporation of America	Centers for Disease Control and Prevention Division of Viral Diseases, Pathogen Discovery	Dakota Howard et al
USA/CO-CDC-LC0034030/2021	EPI_ISL_1514948	Laboratory Corporation of America	Centers for Disease Control and Prevention Division of Viral Diseases, Pathogen Discovery	Dakota Howard et al
USA/CO-CDC-LC0034054/2021	EPI_ISL_1514938	Laboratory Corporation of America	Centers for Disease Control and Prevention Division of Viral Diseases, Pathogen Discovery	Dakota Howard et al
USA/CO-CDC-LC0034074/2021	EPI_ISL_1514984	Laboratory Corporation of America	Centers for Disease Control and Prevention Division of Viral Diseases, Pathogen Discovery	Dakota Howard et al
USA/CO-CDC-LC0034081/2021	EPI_ISL_1549867	Laboratory Corporation of America	Centers for Disease Control and Prevention Division of Viral Diseases, Pathogen Discovery	Dakota Howard et al
USA/CO-CDC-LC0034082/2021	EPI_ISL_1549865	Laboratory Corporation of America	Centers for Disease Control and Prevention Division of Viral Diseases, Pathogen Discovery	Dakota Howard et al
USA/CO-CDC-LC0034085/2021	EPI_ISL_1514988	Laboratory Corporation of America	Centers for Disease Control and Prevention Division of Viral Diseases, Pathogen Discovery	Dakota Howard et al
USA/CO-CDC-LC0034096/2021	EPI_ISL_1514983	Laboratory Corporation of America	Centers for Disease Control and Prevention Division of Viral Diseases, Pathogen Discovery	Dakota Howard et al
USA/CO-CDC-LC0034103/2021	EPI_ISL_1549882	Laboratory Corporation of America	Centers for Disease Control and Prevention Division of Viral Diseases, Pathogen Discovery	Dakota Howard et al
USA/CO-CDC-LC0034114/2021	EPI_ISL_1514987	Laboratory Corporation of America	Centers for Disease Control and Prevention Division of Viral Diseases, Pathogen Discovery	Dakota Howard et al
USA/CO-CDC-LC0034122/2021	EPI_ISL_1514992	Laboratory Corporation of America	Centers for Disease Control and Prevention Division of Viral Diseases, Pathogen Discovery	Dakota Howard et al
USA/CO-CDC-LC0034123/2021	EPI_ISL_1514947	Laboratory Corporation of America	Centers for Disease Control and Prevention Division of Viral Diseases, Pathogen Discovery	Dakota Howard et al
USA/CO-CDC-LC0034135/2021	EPI_ISL_1514962	Laboratory Corporation of America	Centers for Disease Control and Prevention Division of Viral Diseases, Pathogen Discovery	Dakota Howard et al
USA/CO-CDC-LC0034141/2021	EPI_ISL_1549910	Laboratory Corporation of America	Centers for Disease Control and Prevention Division of Viral Diseases, Pathogen Discovery	Dakota Howard et al
USA/CO-CDC-LC0034149/2021	EPI_ISL_1549913	Laboratory Corporation of America	Centers for Disease Control and Prevention Division of Viral Diseases, Pathogen Discovery	Dakota Howard et al
USA/CO-CDC-LC0034189/2021	EPI_ISL_1515072	Laboratory Corporation of America	Centers for Disease Control and Prevention Division of Viral Diseases, Pathogen Discovery	Dakota Howard et al
USA/CO-CDC-LC0034218/2021	EPI_ISL_1515071	Laboratory Corporation of America	Centers for Disease Control and Prevention Division of Viral Diseases, Pathogen Discovery	Dakota Howard et al
USA/CO-CDC-LC0034261/2021	EPI_ISL_1549899	Laboratory Corporation of America	Centers for Disease Control and Prevention Division of Viral Diseases, Pathogen Discovery	Dakota Howard et al
USA/CO-CDC-LC0034266/2021	EPI_ISL_1549909	Laboratory Corporation of America	Centers for Disease Control and Prevention Division of Viral Diseases, Pathogen Discovery	Dakota Howard et al
USA/CO-CDC-LC0034286/2021	EPI_ISL_1515073	Laboratory Corporation of America	Centers for Disease Control and Prevention Division of Viral Diseases, Pathogen Discovery	Dakota Howard et al
USA/CO-CDC-LC0034315/2021	EPI_ISL_1549914	Laboratory Corporation of America	Centers for Disease Control and Prevention Division of Viral Diseases, Pathogen Discovery	Dakota Howard et al
USA/CO-CDC-LC0034340/2021	EPI_ISL_1515074	Laboratory Corporation of America	Centers for Disease Control and Prevention Division of Viral Diseases, Pathogen Discovery	Dakota Howard et al
USA/CO-CDC-LC0034618/2021	EPI_ISL_1550079	Laboratory Corporation of America	Centers for Disease Control and Prevention Division of Viral Diseases, Pathogen Discovery	Dakota Howard et al
USA/CO-CDC-LC0034633/2021	EPI_ISL_1515377	Laboratory Corporation of America	Centers for Disease Control and Prevention Division of Viral Diseases, Pathogen Discovery	Dakota Howard et al
USA/CO-CDC-LC0034706/2021	EPI_ISL_1515376	Laboratory Corporation of America	Centers for Disease Control and Prevention Division of Viral Diseases, Pathogen Discovery	Dakota Howard et al
USA/CO-CDC-LC0034738/2021	EPI_ISL_1515379	Laboratory Corporation of America	Centers for Disease Control and Prevention Division of Viral Diseases, Pathogen Discovery	Dakota Howard et al
USA/CO-CDC-LC0034740/2021	EPI_ISL_1550080	Laboratory Corporation of America	Centers for Disease Control and Prevention Division of Viral Diseases, Pathogen Discovery	Dakota Howard et al
USA/CO-CDC-LC0034755/2021	EPI_ISL_1515378	Laboratory Corporation of America	Centers for Disease Control and Prevention Division of Viral Diseases, Pathogen Discovery	Dakota Howard et al
USA/CO-CDC-LC0034763/2021	EPI_ISL_1515372	Laboratory Corporation of America	Centers for Disease Control and Prevention Division of Viral Diseases, Pathogen Discovery	Dakota Howard et al
USA/CO-CDC-LC0034786/2021	EPI_ISL_1550076	Laboratory Corporation of America	Centers for Disease Control and Prevention Division of Viral Diseases, Pathogen Discovery	Dakota Howard et al
USA/CO-CDC-LC0034965/2021	EPI_ISL_1515610	Laboratory Corporation of America	Centers for Disease Control and Prevention Division of Viral Diseases, Pathogen Discovery	Dakota Howard et al
USA/CO-CDC-LC0034980/2021	EPI_ISL_1515562	Laboratory Corporation of America	Centers for Disease Control and Prevention Division of Viral Diseases, Pathogen Discovery	Dakota Howard et al
USA/CO-CDC-LC0034994/2021	EPI_ISL_1550222	Laboratory Corporation of America	Centers for Disease Control and Prevention Division of Viral Diseases, Pathogen Discovery	Dakota Howard et al
USA/CO-CDC-LC0035001/2021	EPI_ISL_1550227	Laboratory Corporation of America	Centers for Disease Control and Prevention Division of Viral Diseases, Pathogen Discovery	Dakota Howard et al
USA/CO-CDC-LC0035007/2021	EPI_ISL_1515563	Laboratory Corporation of America	Centers for Disease Control and Prevention Division of Viral Diseases, Pathogen Discovery	Dakota Howard et al
USA/CO-CDC-LC0035012/2021	EPI_ISL_1515608	Laboratory Corporation of America	Centers for Disease Control and Prevention Division of Viral Diseases, Pathogen Discovery	Dakota Howard et al
USA/CO-CDC-LC0035031/2021	EPI_ISL_1515606	Laboratory Corporation of America	Centers for Disease Control and Prevention Division of Viral Diseases, Pathogen Discovery	Dakota Howard et al
USA/CO-CDC-LC0035033/2021	EPI_ISL_1515607	Laboratory Corporation of America	Centers for Disease Control and Prevention Division of Viral Diseases, Pathogen Discovery	Dakota Howard et al
USA/CO-CDC-LC0035042/2021	EPI_ISL_1550183	Laboratory Corporation of America	Centers for Disease Control and Prevention Division of Viral Diseases, Pathogen Discovery	Dakota Howard et al
USA/CO-CDC-LC0035059/2021	EPI_ISL_1515609	Laboratory Corporation of America	Centers for Disease Control and Prevention Division of Viral Diseases, Pathogen Discovery	Dakota Howard et al
USA/CO-CDC-LC0035061/2021	EPI_ISL_1515561	Laboratory Corporation of America	Centers for Disease Control and Prevention Division of Viral Diseases, Pathogen Discovery	Dakota Howard et al
USA/CO-CDC-LC0035082/2021	EPI_ISL_1550170	Laboratory Corporation of America	Centers for Disease Control and Prevention Division of Viral Diseases, Pathogen Discovery	Dakota Howard et al
USA/CO-CDC-LC0035085/2021	EPI_ISL_1550199	Laboratory Corporation of America	Centers for Disease Control and Prevention Division of Viral Diseases, Pathogen Discovery	Dakota Howard et al
USA/CO-CDC-LC0035114/2021	EPI_ISL_1550228	Laboratory Corporation of America	Centers for Disease Control and Prevention Division of Viral Diseases, Pathogen Discovery	Dakota Howard et al
USA/CO-CDC-LC0035124/2021	EPI_ISL_1515616	Laboratory Corporation of America	Centers for Disease Control and Prevention Division of Viral Diseases, Pathogen Discovery	Dakota Howard et al
USA/CO-CDC-LC0035130/2021	EPI_ISL_1515604	Laboratory Corporation of America	Centers for Disease Control and Prevention Division of Viral Diseases, Pathogen Discovery	Dakota Howard et al
USA/CO-CDC-LC0035133/2021	EPI_ISL_1515605	Laboratory Corporation of America	Centers for Disease Control and Prevention Division of Viral Diseases, Pathogen Discovery	Dakota Howard et al
USA/CO-CDC-LC0035177/2021	EPI_ISL_1515683	Laboratory Corporation of America	Centers for Disease Control and Prevention Division of Viral Diseases, Pathogen Discovery	Dakota Howard et al
USA/CO-CDC-LC0035179/2021	EPI_ISL_1550303	Laboratory Corporation of America	Centers for Disease Control and Prevention Division of Viral Diseases, Pathogen Discovery	Dakota Howard et al
USA/CO-CDC-LC0035180/2021	EPI_ISL_1515740	Laboratory Corporation of America	Centers for Disease Control and Prevention Division of Viral Diseases, Pathogen Discovery	Dakota Howard et al
USA/CO-CDC-LC0035194/2021	EPI_ISL_1515736	Laboratory Corporation of America	Centers for Disease Control and Prevention Division of Viral Diseases, Pathogen Discovery	Dakota Howard et al
USA/CO-CDC-LC0035209/2021	EPI_ISL_1550347	Laboratory Corporation of America	Centers for Disease Control and Prevention Division of Viral Diseases, Pathogen Discovery	Dakota Howard et al
USA/CO-CDC-LC0035268/2021	EPI_ISL_1550345	Laboratory Corporation of America	Centers for Disease Control and Prevention Division of Viral Diseases, Pathogen Discovery	Dakota Howard et al
USA/CO-CDC-LC0035284/2021	EPI_ISL_1515739	Laboratory Corporation of America	Centers for Disease Control and Prevention Division of Viral Diseases, Pathogen Discovery	Dakota Howard et al
USA/CO-CDC-LC0035309/2021	EPI_ISL_1550302	Laboratory Corporation of America	Centers for Disease Control and Prevention Division of Viral Diseases, Pathogen Discovery	Dakota Howard et al
USA/CO-CDC-LC0035319/2021	EPI_ISL_1550306	Laboratory Corporation of America	Centers for Disease Control and Prevention Division of Viral Diseases, Pathogen Discovery	Dakota Howard et al
USA/CO-CDC-LC0035337/2021	EPI_ISL_1515735	Laboratory Corporation of America	Centers for Disease Control and Prevention Division of Viral Diseases, Pathogen Discovery	Dakota Howard et al
USA/CO-CDC-LC0035342/2021	EPI_ISL_1550346	Laboratory Corporation of America	Centers for Disease Control and Prevention Division of Viral Diseases, Pathogen Discovery	Dakota Howard et al
USA/CO-CDC-LC0035370/2021	EPI_ISL_1550305	Laboratory Corporation of America	Centers for Disease Control and Prevention Division of Viral Diseases, Pathogen Discovery	Dakota Howard et al
USA/CO-CDC-LC0035374/2021	EPI_ISL_1550304	Laboratory Corporation of America	Centers for Disease Control and Prevention Division of Viral Diseases, Pathogen Discovery	Dakota Howard et al
USA/CO-CDC-LC0035397/2021	EPI_ISL_1515737	Laboratory Corporation of America	Centers for Disease Control and Prevention Division of Viral Diseases, Pathogen Discovery	Dakota Howard et al
USA/CO-CDC-LC0035430/2021	EPI_ISL_1515738	Laboratory Corporation of America	Centers for Disease Control and Prevention Division of Viral Diseases, Pathogen Discovery	Dakota Howard et al
USA/CO-CDC-QDX22763536/2021	EPI_ISL_1340480	Quest Diagnostics Incorporated	Centers for Disease Control and Prevention Division of Viral Diseases, Pathogen Discovery	Peter W. Cook et al
USA/CO-CDC-QDX22786729/2021	EPI_ISL_1493947	Quest Diagnostics Incorporated	Centers for Disease Control and Prevention Division of Viral Diseases, Pathogen Discovery	Peter W. Cook et al
USA/CO-CDC-QDX23090599/2021	EPI_ISL_1552052	Quest Diagnostics Incorporated	Centers for Disease Control and Prevention Division of Viral Diseases, Pathogen Discovery	Dakota Howard et al
USA/CO-CDC-QDX23314623/2021	EPI_ISL_1525973	Quest Diagnostics Incorporated	Centers for Disease Control and Prevention Division of Viral Diseases, Pathogen Discovery	Dakota Howard et al
USA/CO-CDC-QDX23315853/2021	EPI_ISL_1525920	Quest Diagnostics Incorporated	Centers for Disease Control and Prevention Division of Viral Diseases, Pathogen Discovery	Dakota Howard et al
USA/CO-CDC-QDX23357379/2021	EPI_ISL_1526069	Quest Diagnostics Incorporated	Centers for Disease Control and Prevention Division of Viral Diseases, Pathogen Discovery	Dakota Howard et al
USA/CO-CDC-STM-000001636/2021	EPI_ISL_967295	Helix/Illumina	Respiratory Viruses Branch, Division of Viral Diseases, Centers for Disease Control and Prevention	Peter W. Cook et al
USA/CO-CDC-STM-0000025-D09/2021	EPI_ISL_884822	Respiratory Viruses Branch, Centers for Disease Control and Prevention	Respiratory Viruses Branch, Centers for Disease Control and Prevention	Cook et al
USA/CO-CDC-STM-000003092/2021	EPI_ISL_967388	Helix/Illumina	Respiratory Viruses Branch, Division of Viral Diseases, Centers for Disease Control and Prevention	Peter W. Cook et al
USA/CO-CDC-STM-000003676/2021	EPI_ISL_967491	Helix/Illumina	Respiratory Viruses Branch, Division of Viral Diseases, Centers for Disease Control and Prevention	Peter W. Cook et al
USA/CO-CDC-STM-000004192/2021	EPI_ISL_967476	Helix/Illumina	Respiratory Viruses Branch, Division of Viral Diseases, Centers for Disease Control and Prevention	Peter W. Cook et al
USA/CO-CDC-STM-000004317/2021	EPI_ISL_966639	Helix/Illumina	Respiratory Viruses Branch, Division of Viral Diseases, Centers for Disease Control and Prevention	Peter W. Cook et al
USA/CO-CDC-STM-000005057/2021	EPI_ISL_967156	Helix/Illumina	Respiratory Viruses Branch, Division of Viral Diseases, Centers for Disease Control and Prevention	Peter W. Cook et al
USA/CO-CDC-STM-000005650/2021	EPI_ISL_966979	Helix/Illumina	Respiratory Viruses Branch, Division of Viral Diseases, Centers for Disease Control and Prevention	Peter W. Cook et al
USA/CO-CDC-STM-000007258/2021	EPI_ISL_978582	Helix/Illumina	Respiratory Viruses Branch, Division of Viral Diseases, Centers for Disease Control and Prevention	Peter W. Cook et al
USA/CO-CDC-STM-000008175/2021	EPI_ISL_978767	Helix/Illumina	Respiratory Viruses Branch, Division of Viral Diseases, Centers for Disease Control and Prevention	Peter W. Cook et al
USA/CO-CDC-STM-000008403/2021	EPI_ISL_1016629	Helix/Illumina	Respiratory Viruses Branch, Division of Viral Diseases, Centers for Disease Control and Prevention	Peter W. Cook et al
USA/CO-CDC-STM-000009219/2021	EPI_ISL_1089028	Helix / Illumina	Respiratory Viruses Branch, Division of Viral Diseases, Centers for Disease Control and Prevention	Peter W. Cook et al
USA/CO-CDC-STM-000010516/2021	EPI_ISL_1089193	Helix / Illumina	Respiratory Viruses Branch, Division of Viral Diseases, Centers for Disease Control and Prevention	Peter W. Cook et al
USA/CO-CDC-STM-000012270/2021	EPI_ISL_1134035	Helix/Illumina	Respiratory Viruses Branch, Division of Viral Diseases, Centers for Disease Control and Prevention	Peter W. Cook et al
USA/CO-CDC-STM-000013567/2021	EPI_ISL_1134744	Helix/Illumina	Respiratory Viruses Branch, Division of Viral Diseases, Centers for Disease Control and Prevention	Peter W. Cook et al
USA/CO-CDC-STM-000025213/2021	EPI_ISL_1284392	Helix/Illumina	Centers for Disease Control and Prevention Division of Viral Diseases, Pathogen Discovery	Peter W. Cook et al
USA/CO-CDC-STM-000037120/2021	EPI_ISL_1553545	Helix/Illumina	Centers for Disease Control and Prevention Division of Viral Diseases, Pathogen Discovery	Dakota Howard et al
USA/CO-CDC-STM-000037459/2021	EPI_ISL_1512678	Helix/Illumina	Centers for Disease Control and Prevention Division of Viral Diseases, Pathogen Discovery	Dakota Howard et al
USA/CO-CDC-STM-000040586/2021	EPI_ISL_1554407	Helix/Illumina	Centers for Disease Control and Prevention Division of Viral Diseases, Pathogen Discovery	Dakota Howard et al
USA/CO-CDC-STM-000041869/2021	EPI_ISL_1554862	Helix/Illumina	Centers for Disease Control and Prevention Division of Viral Diseases, Pathogen Discovery	Dakota Howard et al
USA/CO-CDC-STM-000044342/2021	EPI_ISL_1581245	Helix/Illumina	Centers for Disease Control and Prevention Division of Viral Diseases, Pathogen Discovery	Dakota Howard et al
USA/CO-CDC-STM-A037/2021	EPI_ISL_850936	Helix / Illumina	Genomics and Discovery, Respiratory Viruses Branch, Division of Viral Diseases, Centers for Disease Control and Prevention	Peter W. Cook et al
USA/CO-CDC-STM-A100091/2021	EPI_ISL_850952	Helix/Illumina	Genomics and Discovery, Respiratory Viruses Branch, Division of Viral Diseases, Centers for Disease Control and Prevention	Peter W. Cook et al
USA/CO-CDC-STM-A100235/2021	EPI_ISL_850782	Helix / Illumina	Genomics and Discovery, Respiratory Viruses Branch, Division of Viral Diseases, Centers for Disease Control and Prevention	Peter W. Cook et al
USA/CO-CDC-STM-A100358/2021	EPI_ISL_876677	Helix/Illumina	Genomics and Discovery, Respiratory Viruses Branch, Division of Viral Diseases, Centers for Disease Control and Prevention	Peter W. Cook et al
USA/CO-CDCBI-FlowHealth_00454/2021	EPI_ISL_1578326	Flow Health	Infectious Disease Program, Broad Institute of Harvard and MIT	Lemieux et al
USA/CO-CDCBI-Warrior_00289/2021	EPI_ISL_1413769	Warrior Diagnostics Laboratory	Infectious Disease Program, Broad Institute of Harvard and MIT	Lemieux et al
USA/CO-CDCBI-Warrior_00290/2021	EPI_ISL_1413771	Warrior Diagnostics Laboratory	Infectious Disease Program, Broad Institute of Harvard and MIT	Lemieux et al
USA/CO-CDCBI-Warrior_00291/2021	EPI_ISL_1413774	Warrior Diagnostics Laboratory	Infectious Disease Program, Broad Institute of Harvard and MIT	Lemieux et al
USA/CO-CDCBI-Warrior_00292/2021	EPI_ISL_1413776	Warrior Diagnostics Laboratory	Infectious Disease Program, Broad Institute of Harvard and MIT	Lemieux et al
USA/CO-CDCBI-Warrior_00293/2021	EPI_ISL_1413779	Warrior Diagnostics Laboratory	Infectious Disease Program, Broad Institute of Harvard and MIT	Lemieux et al
USA/CO-CDCBI-Warrior_00294/2021	EPI_ISL_1413781	Warrior Diagnostics Laboratory	Infectious Disease Program, Broad Institute of Harvard and MIT	Lemieux et al
USA/CO-CDCBI-Warrior_00295/2021	EPI_ISL_1413784	Warrior Diagnostics Laboratory	Infectious Disease Program, Broad Institute of Harvard and MIT	Lemieux et al
USA/CO-CDCBI-Warrior_00296/2021	EPI_ISL_1413787	Warrior Diagnostics Laboratory	Infectious Disease Program, Broad Institute of Harvard and MIT	Lemieux et al
USA/CO-CDPHE-009MX0017/2021	EPI_ISL_954919	Colorado Department of Public Health and Environment	Colorado Department of Puplic Health and Environment	Laura Bankers et al
USA/CO-CDPHE-010MX0009/2021	EPI_ISL_954876	Colorado Department of Public Health and Environment	Colorado Department of Puplic Health and Environment	Laura Bankers et al
USA/CO-CDPHE-1040778824/2021	EPI_ISL_954896	Colorado Department of Public Health and Environment	Colorado Department of Puplic Health and Environment	Laura Bankers et al
USA/CO-CDPHE-1040778836/2021	EPI_ISL_954835	Colorado Department of Public Health and Environment	Colorado Department of Puplic Health and Environment	Laura Bankers et al
USA/CO-CDPHE-1040779225/2021	EPI_ISL_954897	Colorado Department of Public Health and Environment	Colorado Department of Puplic Health and Environment	Laura Bankers et al
USA/CO-CDPHE-1040781141/2021	EPI_ISL_954898	Colorado Department of Public Health and Environment	Colorado Department of Puplic Health and Environment	Laura Bankers et al
USA/CO-CDPHE-1040781218/2021	EPI_ISL_954899	Colorado Department of Public Health and Environment	Colorado Department of Puplic Health and Environment	Laura Bankers et al
USA/CO-CDPHE-1040781278/2021	EPI_ISL_954900	Colorado Department of Public Health and Environment	Colorado Department of Puplic Health and Environment	Laura Bankers et al
USA/CO-CDPHE-1040781279/2021	EPI_ISL_954867	Colorado Department of Public Health and Environment	Colorado Department of Puplic Health and Environment	Laura Bankers et al
USA/CO-CDPHE-1040781293/2021	EPI_ISL_954829	Colorado Department of Public Health and Environment	Colorado Department of Puplic Health and Environment	Laura Bankers et al
USA/CO-CDPHE-1040781591/2021	EPI_ISL_954901	Colorado Department of Public Health and Environment	Colorado Department of Puplic Health and Environment	Laura Bankers et al
USA/CO-CDPHE-1040782494/2021	EPI_ISL_954825	Colorado Department of Public Health and Environment	Colorado Department of Puplic Health and Environment	Laura Bankers et al
USA/CO-CDPHE-1040782590/2021	EPI_ISL_954832	Colorado Department of Public Health and Environment	Colorado Department of Puplic Health and Environment	Laura Bankers et al
USA/CO-CDPHE-1040782934/2021	EPI_ISL_954878	Colorado Department of Public Health and Environment	Colorado Department of Puplic Health and Environment	Laura Bankers et al
USA/CO-CDPHE-1040782937/2021	EPI_ISL_954884	Colorado Department of Public Health and Environment	Colorado Department of Puplic Health and Environment	Laura Bankers et al
USA/CO-CDPHE-19147183/2021	EPI_ISL_954877	Colorado Department of Public Health and Environment	Colorado Department of Puplic Health and Environment	Laura Bankers et al
USA/CO-CDPHE-19196547/2021	EPI_ISL_954820	Colorado Department of Public Health and Environment	Colorado Department of Puplic Health and Environment	Laura Bankers et al
USA/CO-CDPHE-19364054/2021	EPI_ISL_954885	Colorado Department of Public Health and Environment	Colorado Department of Puplic Health and Environment	Laura Bankers et al
USA/CO-CDPHE-2003040178/2020	EPI_ISL_677241	Colorado Department of Public Health and Environment	Colorado Department of Public Health & Environment	Laura Bankers et al
USA/CO-CDPHE-2003050035/2020	EPI_ISL_710133	Colorado Department of Public Health and Environment	Colorado Department of Puplic Health and Environment	Laura Bankers et al
USA/CO-CDPHE-2003050090/2020	EPI_ISL_677254	Colorado Department of Public Health and Environment	Colorado Department of Puplic Health and Environment	Laura Bankers et al
USA/CO-CDPHE-2003050101/2020	EPI_ISL_677253	Colorado Department of Public Health and Environment	Colorado Department of Puplic Health and Environment	Laura Bankers et al
USA/CO-CDPHE-2003100027/2020	EPI_ISL_677278	Colorado Department of Public Health and Environment	Colorado Department of Puplic Health and Environment	Laura Bankers et al
USA/CO-CDPHE-2003100160/2020	EPI_ISL_710168	Colorado Department of Public Health and Environment	Colorado Department of Puplic Health and Environment	Laura Bankers et al
USA/CO-CDPHE-2003100174/2020	EPI_ISL_677274	Colorado Department of Public Health and Environment	Colorado Department of Puplic Health and Environment	Laura Bankers et al
USA/CO-CDPHE-2003110083/2020	EPI_ISL_677258	Colorado Department of Public Health and Environment	Colorado Department of Puplic Health and Environment	Laura Bankers et al
USA/CO-CDPHE-2003110385/2020	EPI_ISL_677261	Colorado Department of Public Health and Environment	Colorado Department of Puplic Health and Environment	Laura Bankers et al
USA/CO-CDPHE-2003110459/2020	EPI_ISL_710177	Colorado Department of Public Health and Environment	Colorado Department of Puplic Health and Environment	Laura Bankers et al
USA/CO-CDPHE-2003120079/2020	EPI_ISL_677242	Colorado Department of Public Health and Environment	Colorado Department of Puplic Health and Environment	Laura Bankers et al
USA/CO-CDPHE-2003120912/2020	EPI_ISL_677286	Colorado Department of Public Health and Environment	Colorado Department of Puplic Health and Environment	Laura Bankers et al
USA/CO-CDPHE-2003120922/2020	EPI_ISL_677269	Colorado Department of Public Health and Environment	Colorado Department of Puplic Health and Environment	Laura Bankers et al
USA/CO-CDPHE-2003130078/2020	EPI_ISL_677287	Colorado Department of Public Health and Environment	Colorado Department of Puplic Health and Environment	Laura Bankers et al
USA/CO-CDPHE-2003130222/2020	EPI_ISL_677259	Colorado Department of Public Health and Environment	Colorado Department of Puplic Health and Environment	Laura Bankers et al
USA/CO-CDPHE-2003190133/2020	EPI_ISL_677260	Colorado Department of Public Health and Environment	Colorado Department of Puplic Health and Environment	Laura Bankers et al
USA/CO-CDPHE-2003280179/2020	EPI_ISL_677246	Colorado Department of Public Health and Environment	Colorado Department of Puplic Health and Environment	Laura Bankers et al
USA/CO-CDPHE-2004130020/2020	EPI_ISL_1233975	Colorado Department of Public Health and Environment	Colorado Department of Public Health and Environment	Laura Bankers et al
USA/CO-CDPHE-2004220147/2020	EPI_ISL_710301	Colorado Department of Public Health and Environment	Colorado Department of Puplic Health and Environment	Laura Bankers et al
USA/CO-CDPHE-2004220682/2020	EPI_ISL_710166	Colorado Department of Public Health and Environment	Colorado Department of Puplic Health and Environment	Laura Bankers et al
USA/CO-CDPHE-2004220685/2020	EPI_ISL_710180	Colorado Department of Public Health and Environment	Colorado Department of Puplic Health and Environment	Laura Bankers et al
USA/CO-CDPHE-2004220688/2020	EPI_ISL_710179	Colorado Department of Public Health and Environment	Colorado Department of Puplic Health and Environment	Laura Bankers et al
USA/CO-CDPHE-2004220691/2020	EPI_ISL_710181	Colorado Department of Public Health and Environment	Colorado Department of Puplic Health and Environment	Laura Bankers et al
USA/CO-CDPHE-2004220694/2020	EPI_ISL_710178	Colorado Department of Public Health and Environment	Colorado Department of Puplic Health and Environment	Laura Bankers et al
USA/CO-CDPHE-2004220695/2020	EPI_ISL_710175	Colorado Department of Public Health and Environment	Colorado Department of Puplic Health and Environment	Laura Bankers et al
USA/CO-CDPHE-2004220696/2020	EPI_ISL_710176	Colorado Department of Public Health and Environment	Colorado Department of Puplic Health and Environment	Laura Bankers et al
USA/CO-CDPHE-2004220697/2020	EPI_ISL_710182	Colorado Department of Public Health and Environment	Colorado Department of Puplic Health and Environment	Laura Bankers et al
USA/CO-CDPHE-2004220698/2020	EPI_ISL_710183	Colorado Department of Public Health and Environment	Colorado Department of Puplic Health and Environment	Laura Bankers et al
USA/CO-CDPHE-2004220708/2020	EPI_ISL_710144	Colorado Department of Public Health and Environment	Colorado Department of Puplic Health and Environment	Laura Bankers et al
USA/CO-CDPHE-2004220709/2020	EPI_ISL_710153	Colorado Department of Public Health and Environment	Colorado Department of Puplic Health and Environment	Laura Bankers et al
USA/CO-CDPHE-2004220710/2020	EPI_ISL_710150	Colorado Department of Public Health and Environment	Colorado Department of Puplic Health and Environment	Laura Bankers et al
USA/CO-CDPHE-2004220712/2020	EPI_ISL_710161	Colorado Department of Public Health and Environment	Colorado Department of Puplic Health and Environment	Laura Bankers et al
USA/CO-CDPHE-2004220716/2020	EPI_ISL_710135	Colorado Department of Public Health and Environment	Colorado Department of Puplic Health and Environment	Laura Bankers et al
USA/CO-CDPHE-2004220732/2020	EPI_ISL_710184	Colorado Department of Public Health and Environment	Colorado Department of Puplic Health and Environment	Laura Bankers et al
USA/CO-CDPHE-2004220733/2020	EPI_ISL_710185	Colorado Department of Public Health and Environment	Colorado Department of Puplic Health and Environment	Laura Bankers et al
USA/CO-CDPHE-2004220736/2020	EPI_ISL_710137	Colorado Department of Public Health and Environment	Colorado Department of Puplic Health and Environment	Laura Bankers et al
USA/CO-CDPHE-2004220748/2020	EPI_ISL_710186	Colorado Department of Public Health and Environment	Colorado Department of Puplic Health and Environment	Laura Bankers et al
USA/CO-CDPHE-2004220752/2020	EPI_ISL_710187	Colorado Department of Public Health and Environment	Colorado Department of Puplic Health and Environment	Laura Bankers et al
USA/CO-CDPHE-2004220754/2020	EPI_ISL_710188	Colorado Department of Public Health and Environment	Colorado Department of Puplic Health and Environment	Laura Bankers et al
USA/CO-CDPHE-2004220755/2020	EPI_ISL_710189	Colorado Department of Public Health and Environment	Colorado Department of Puplic Health and Environment	Laura Bankers et al
USA/CO-CDPHE-2004220758/2020	EPI_ISL_710190	Colorado Department of Public Health and Environment	Colorado Department of Puplic Health and Environment	Laura Bankers et al
USA/CO-CDPHE-2004220761/2020	EPI_ISL_710191	Colorado Department of Public Health and Environment	Colorado Department of Puplic Health and Environment	Laura Bankers et al
USA/CO-CDPHE-2004220763/2020	EPI_ISL_710192	Colorado Department of Public Health and Environment	Colorado Department of Puplic Health and Environment	Laura Bankers et al
USA/CO-CDPHE-2004220764/2020	EPI_ISL_710193	Colorado Department of Public Health and Environment	Colorado Department of Puplic Health and Environment	Laura Bankers et al
USA/CO-CDPHE-2004220766/2020	EPI_ISL_710194	Colorado Department of Public Health and Environment	Colorado Department of Puplic Health and Environment	Laura Bankers et al
USA/CO-CDPHE-2004220767/2020	EPI_ISL_710140	Colorado Department of Public Health and Environment	Colorado Department of Puplic Health and Environment	Laura Bankers et al
USA/CO-CDPHE-2004220771/2020	EPI_ISL_710195	Colorado Department of Public Health and Environment	Colorado Department of Puplic Health and Environment	Laura Bankers et al
USA/CO-CDPHE-2004220773/2020	EPI_ISL_710171	Colorado Department of Public Health and Environment	Colorado Department of Puplic Health and Environment	Laura Bankers et al
USA/CO-CDPHE-2004220774/2020	EPI_ISL_677264	Colorado Department of Public Health and Environment	Colorado Department of Puplic Health and Environment	Laura Bankers et al
USA/CO-CDPHE-2004220778/2020	EPI_ISL_710164	Colorado Department of Public Health and Environment	Colorado Department of Puplic Health and Environment	Laura Bankers et al
USA/CO-CDPHE-2004220779/2020	EPI_ISL_710196	Colorado Department of Public Health and Environment	Colorado Department of Puplic Health and Environment	Laura Bankers et al
USA/CO-CDPHE-2004220780/2020	EPI_ISL_710197	Colorado Department of Public Health and Environment	Colorado Department of Puplic Health and Environment	Laura Bankers et al
USA/CO-CDPHE-2004220785/2020	EPI_ISL_710198	Colorado Department of Public Health and Environment	Colorado Department of Puplic Health and Environment	Laura Bankers et al
USA/CO-CDPHE-2004220791/2020	EPI_ISL_710172	Colorado Department of Public Health and Environment	Colorado Department of Puplic Health and Environment	Laura Bankers et al
USA/CO-CDPHE-2004220853/2020	EPI_ISL_771178	Colorado Department of Public Health and Environment	Colorado Department of Puplic Health and Environment	Laura Bankers et al
USA/CO-CDPHE-2004220869/2020	EPI_ISL_710199	Colorado Department of Public Health and Environment	Colorado Department of Puplic Health and Environment	Laura Bankers et al
USA/CO-CDPHE-2004220872/2020	EPI_ISL_710200	Colorado Department of Public Health and Environment	Colorado Department of Puplic Health and Environment	Laura Bankers et al
USA/CO-CDPHE-2004220876/2020	EPI_ISL_710159	Colorado Department of Public Health and Environment	Colorado Department of Puplic Health and Environment	Laura Bankers et al
USA/CO-CDPHE-2004220878/2020	EPI_ISL_710201	Colorado Department of Public Health and Environment	Colorado Department of Puplic Health and Environment	Laura Bankers et al
USA/CO-CDPHE-2004230010/2020	EPI_ISL_710202	Colorado Department of Public Health and Environment	Colorado Department of Puplic Health and Environment	Laura Bankers et al
USA/CO-CDPHE-2004230012/2020	EPI_ISL_677255	Colorado Department of Public Health and Environment	Colorado Department of Puplic Health and Environment	Laura Bankers et al
USA/CO-CDPHE-2004230027/2020	EPI_ISL_677288	Colorado Department of Public Health and Environment	Colorado Department of Puplic Health and Environment	Laura Bankers et al
USA/CO-CDPHE-2004230036/2020	EPI_ISL_677289	Colorado Department of Public Health and Environment	Colorado Department of Puplic Health and Environment	Laura Bankers et al
USA/CO-CDPHE-2004230078/2020	EPI_ISL_677252	Colorado Department of Public Health and Environment	Colorado Department of Puplic Health and Environment	Laura Bankers et al
USA/CO-CDPHE-2004230090/2020	EPI_ISL_710134	Colorado Department of Public Health and Environment	Colorado Department of Puplic Health and Environment	Laura Bankers et al
USA/CO-CDPHE-2004230094/2020	EPI_ISL_710160	Colorado Department of Public Health and Environment	Colorado Department of Puplic Health and Environment	Laura Bankers et al
USA/CO-CDPHE-2004230116/2020	EPI_ISL_710139	Colorado Department of Public Health and Environment	Colorado Department of Puplic Health and Environment	Laura Bankers et al
USA/CO-CDPHE-2004230143/2020	EPI_ISL_710203	Colorado Department of Public Health and Environment	Colorado Department of Puplic Health and Environment	Laura Bankers et al
USA/CO-CDPHE-2004230144/2020	EPI_ISL_677290	Colorado Department of Public Health and Environment	Colorado Department of Puplic Health and Environment	Laura Bankers et al
USA/CO-CDPHE-2004230145/2020	EPI_ISL_710143	Colorado Department of Public Health and Environment	Colorado Department of Puplic Health and Environment	Laura Bankers et al
USA/CO-CDPHE-2004230147/2020	EPI_ISL_710151	Colorado Department of Public Health and Environment	Colorado Department of Puplic Health and Environment	Laura Bankers et al
USA/CO-CDPHE-2004230149/2020	EPI_ISL_710131	Colorado Department of Public Health and Environment	Colorado Department of Puplic Health and Environment	Laura Bankers et al
USA/CO-CDPHE-2004230195/2020	EPI_ISL_710204	Colorado Department of Public Health and Environment	Colorado Department of Puplic Health and Environment	Laura Bankers et al
USA/CO-CDPHE-2004230207/2020	EPI_ISL_710205	Colorado Department of Public Health and Environment	Colorado Department of Puplic Health and Environment	Laura Bankers et al
USA/CO-CDPHE-2004230209/2020	EPI_ISL_710206	Colorado Department of Public Health and Environment	Colorado Department of Puplic Health and Environment	Laura Bankers et al
USA/CO-CDPHE-2004230217/2020	EPI_ISL_710207	Colorado Department of Public Health and Environment	Colorado Department of Puplic Health and Environment	Laura Bankers et al
USA/CO-CDPHE-2004230233/2020	EPI_ISL_710208	Colorado Department of Public Health and Environment	Colorado Department of Puplic Health and Environment	Laura Bankers et al
USA/CO-CDPHE-2004230658/2020	EPI_ISL_677637	Colorado Department of Public Health and Environment	Colorado Department of Puplic Health and Environment	Laura Bankers et al
USA/CO-CDPHE-2004250430/2020	EPI_ISL_771225	Colorado Department of Public Health and Environment	Colorado Department of Puplic Health and Environment	Laura Bankers et al
USA/CO-CDPHE-2004260087/2020	EPI_ISL_710290	Colorado Department of Public Health and Environment	Colorado Department of Puplic Health and Environment	Laura Bankers et al
USA/CO-CDPHE-2004270047/2020	EPI_ISL_710259	Colorado Department of Public Health and Environment	Colorado Department of Puplic Health and Environment	Laura Bankers et al
USA/CO-CDPHE-2004300317/2020	EPI_ISL_710209	Colorado Department of Public Health and Environment	Colorado Department of Puplic Health and Environment	Laura Bankers et al
USA/CO-CDPHE-2005060168/2020	EPI_ISL_710210	Colorado Department of Public Health and Environment	Colorado Department of Puplic Health and Environment	Laura Bankers et al
USA/CO-CDPHE-2005060689/2020	EPI_ISL_771226	Colorado Department of Public Health and Environment	Colorado Department of Puplic Health and Environment	Laura Bankers et al
USA/CO-CDPHE-2005060744/2020	EPI_ISL_954892	Colorado Department of Public Health and Environment	Colorado Department of Puplic Health and Environment	Laura Bankers et al
USA/CO-CDPHE-2005060754/2020	EPI_ISL_771227	Colorado Department of Public Health and Environment	Colorado Department of Puplic Health and Environment	Laura Bankers et al
USA/CO-CDPHE-2005060769/2020	EPI_ISL_771228	Colorado Department of Public Health and Environment	Colorado Department of Puplic Health and Environment	Laura Bankers et al
USA/CO-CDPHE-2005070133/2020	EPI_ISL_710146	Colorado Department of Public Health and Environment	Colorado Department of Puplic Health and Environment	Laura Bankers et al
USA/CO-CDPHE-2005080071/2020	EPI_ISL_710148	Colorado Department of Public Health and Environment	Colorado Department of Puplic Health and Environment	Laura Bankers et al
USA/CO-CDPHE-2005080095/2020	EPI_ISL_771202	Colorado Department of Public Health and Environment	Colorado Department of Puplic Health and Environment	Laura Bankers et al
USA/CO-CDPHE-2005080166/2020	EPI_ISL_857050	Colorado Department of Public Health and Environment	Colorado Department of Puplic Health and Environment	Laura Bankers et al
USA/CO-CDPHE-2005080199/2020	EPI_ISL_771218	Colorado Department of Public Health and Environment	Colorado Department of Puplic Health and Environment	Laura Bankers et al
USA/CO-CDPHE-2005080929/2020	EPI_ISL_710156	Colorado Department of Public Health and Environment	Colorado Department of Puplic Health and Environment	Laura Bankers et al
USA/CO-CDPHE-2005110165/2020	EPI_ISL_710211	Colorado Department of Public Health and Environment	Colorado Department of Puplic Health and Environment	Laura Bankers et al
USA/CO-CDPHE-2005210130/2020	EPI_ISL_677291	Colorado Department of Public Health and Environment	Colorado Department of Puplic Health and Environment	Laura Bankers et al
USA/CO-CDPHE-2005211156/2020	EPI_ISL_954893	Colorado Department of Public Health and Environment	Colorado Department of Puplic Health and Environment	Laura Bankers et al
USA/CO-CDPHE-2005220034/2020	EPI_ISL_954872	Colorado Department of Public Health and Environment	Colorado Department of Puplic Health and Environment	Laura Bankers et al
USA/CO-CDPHE-2005220143/2020	EPI_ISL_710212	Colorado Department of Public Health and Environment	Colorado Department of Puplic Health and Environment	Laura Bankers et al
USA/CO-CDPHE-2005220146/2020	EPI_ISL_771197	Colorado Department of Public Health and Environment	Colorado Department of Puplic Health and Environment	Laura Bankers et al
USA/CO-CDPHE-2005220150/2020	EPI_ISL_710302	Colorado Department of Public Health and Environment	Colorado Department of Puplic Health and Environment	Laura Bankers et al
USA/CO-CDPHE-2005220152/2020	EPI_ISL_710138	Colorado Department of Public Health and Environment	Colorado Department of Puplic Health and Environment	Laura Bankers et al
USA/CO-CDPHE-2005220166/2020	EPI_ISL_710303	Colorado Department of Public Health and Environment	Colorado Department of Puplic Health and Environment	Laura Bankers et al
USA/CO-CDPHE-2005220167/2020	EPI_ISL_710251	Colorado Department of Public Health and Environment	Colorado Department of Puplic Health and Environment	Laura Bankers et al
USA/CO-CDPHE-2005220168/2020	EPI_ISL_710147	Colorado Department of Public Health and Environment	Colorado Department of Puplic Health and Environment	Laura Bankers et al
USA/CO-CDPHE-2005220170/2020	EPI_ISL_710304	Colorado Department of Public Health and Environment	Colorado Department of Puplic Health and Environment	Laura Bankers et al
USA/CO-CDPHE-2005220199/2020	EPI_ISL_710305	Colorado Department of Public Health and Environment	Colorado Department of Puplic Health and Environment	Laura Bankers et al
USA/CO-CDPHE-2005220217/2020	EPI_ISL_710248	Colorado Department of Public Health and Environment	Colorado Department of Puplic Health and Environment	Laura Bankers et al
USA/CO-CDPHE-2005220251/2020	EPI_ISL_710306	Colorado Department of Public Health and Environment	Colorado Department of Puplic Health and Environment	Laura Bankers et al
USA/CO-CDPHE-2005220253/2020	EPI_ISL_710307	Colorado Department of Public Health and Environment	Colorado Department of Puplic Health and Environment	Laura Bankers et al
USA/CO-CDPHE-2005220420/2020	EPI_ISL_710308	Colorado Department of Public Health and Environment	Colorado Department of Puplic Health and Environment	Laura Bankers et al
USA/CO-CDPHE-2005220443/2020	EPI_ISL_771156	Colorado Department of Public Health and Environment	Colorado Department of Puplic Health and Environment	Laura Bankers et al
USA/CO-CDPHE-2005220550/2020	EPI_ISL_710261	Colorado Department of Public Health and Environment	Colorado Department of Puplic Health and Environment	Laura Bankers et al
USA/CO-CDPHE-2005220636/2020	EPI_ISL_710291	Colorado Department of Public Health and Environment	Colorado Department of Puplic Health and Environment	Laura Bankers et al
USA/CO-CDPHE-2005220650/2020	EPI_ISL_710145	Colorado Department of Public Health and Environment	Colorado Department of Puplic Health and Environment	Laura Bankers et al
USA/CO-CDPHE-2005220675/2020	EPI_ISL_710309	Colorado Department of Public Health and Environment	Colorado Department of Puplic Health and Environment	Laura Bankers et al
USA/CO-CDPHE-2005220676/2020	EPI_ISL_710310	Colorado Department of Public Health and Environment	Colorado Department of Puplic Health and Environment	Laura Bankers et al
USA/CO-CDPHE-2005220677/2020	EPI_ISL_710311	Colorado Department of Public Health and Environment	Colorado Department of Puplic Health and Environment	Laura Bankers et al
USA/CO-CDPHE-2005220680/2020	EPI_ISL_710297	Colorado Department of Public Health and Environment	Colorado Department of Puplic Health and Environment	Laura Bankers et al
USA/CO-CDPHE-2005220684/2020	EPI_ISL_710312	Colorado Department of Public Health and Environment	Colorado Department of Puplic Health and Environment	Laura Bankers et al
USA/CO-CDPHE-2005220686/2020	EPI_ISL_710313	Colorado Department of Public Health and Environment	Colorado Department of Puplic Health and Environment	Laura Bankers et al
USA/CO-CDPHE-2005220697/2020	EPI_ISL_710300	Colorado Department of Public Health and Environment	Colorado Department of Puplic Health and Environment	Laura Bankers et al
USA/CO-CDPHE-2005270144/2020	EPI_ISL_710314	Colorado Department of Public Health and Environment	Colorado Department of Puplic Health and Environment	Laura Bankers et al
USA/CO-CDPHE-2005270733/2020	EPI_ISL_710315	Colorado Department of Public Health and Environment	Colorado Department of Puplic Health and Environment	Laura Bankers et al
USA/CO-CDPHE-2005280119/2020	EPI_ISL_710288	Colorado Department of Public Health and Environment	Colorado Department of Puplic Health and Environment	Laura Bankers et al
USA/CO-CDPHE-2005280131/2020	EPI_ISL_710316	Colorado Department of Public Health and Environment	Colorado Department of Puplic Health and Environment	Laura Bankers et al
USA/CO-CDPHE-2005280319/2020	EPI_ISL_710289	Colorado Department of Public Health and Environment	Colorado Department of Puplic Health and Environment	Laura Bankers et al
USA/CO-CDPHE-2005280326/2020	EPI_ISL_710267	Colorado Department of Public Health and Environment	Colorado Department of Puplic Health and Environment	Laura Bankers et al
USA/CO-CDPHE-2005300277/2020	EPI_ISL_677292	Colorado Department of Public Health and Environment	Colorado Department of Puplic Health and Environment	Laura Bankers et al
USA/CO-CDPHE-2005300294/2020	EPI_ISL_710274	Colorado Department of Public Health and Environment	Colorado Department of Puplic Health and Environment	Laura Bankers et al
USA/CO-CDPHE-2006020968/2020	EPI_ISL_710249	Colorado Department of Public Health and Environment	Colorado Department of Puplic Health and Environment	Laura Bankers et al
USA/CO-CDPHE-2006030267/2020	EPI_ISL_710295	Colorado Department of Public Health and Environment	Colorado Department of Puplic Health and Environment	Laura Bankers et al
USA/CO-CDPHE-2006030871/2020	EPI_ISL_710253	Colorado Department of Public Health and Environment	Colorado Department of Puplic Health and Environment	Laura Bankers et al
USA/CO-CDPHE-2006050911/2020	EPI_ISL_710266	Colorado Department of Public Health and Environment	Colorado Department of Puplic Health and Environment	Laura Bankers et al
USA/CO-CDPHE-2006060012/2020	EPI_ISL_677266	Colorado Department of Public Health and Environment	Colorado Department of Puplic Health and Environment	Laura Bankers et al
USA/CO-CDPHE-2006101591/2020	EPI_ISL_710260	Colorado Department of Public Health and Environment	Colorado Department of Puplic Health and Environment	Laura Bankers et al
USA/CO-CDPHE-2006270557/2020	EPI_ISL_677267	Colorado Department of Public Health and Environment	Colorado Department of Puplic Health and Environment	Laura Bankers et al
USA/CO-CDPHE-2006272103/2020	EPI_ISL_677293	Colorado Department of Public Health and Environment	Colorado Department of Puplic Health and Environment	Laura Bankers et al
USA/CO-CDPHE-2006280531/2020	EPI_ISL_710317	Colorado Department of Public Health and Environment	Colorado Department of Puplic Health and Environment	Laura Bankers et al
USA/CO-CDPHE-2006280582/2020	EPI_ISL_677268	Colorado Department of Public Health and Environment	Colorado Department of Puplic Health and Environment	Laura Bankers et al
USA/CO-CDPHE-2006280614/2020	EPI_ISL_677276	Colorado Department of Public Health and Environment	Colorado Department of Puplic Health and Environment	Laura Bankers et al
USA/CO-CDPHE-2006280631/2020	EPI_ISL_710213	Colorado Department of Public Health and Environment	Colorado Department of Puplic Health and Environment	Laura Bankers et al
USA/CO-CDPHE-2006280636/2020	EPI_ISL_710136	Colorado Department of Public Health and Environment	Colorado Department of Puplic Health and Environment	Laura Bankers et al
USA/CO-CDPHE-2007082647/2020	EPI_ISL_771229	Colorado Department of Public Health and Environment	Colorado Department of Puplic Health and Environment	Laura Bankers et al
USA/CO-CDPHE-2007092984/2020	EPI_ISL_677294	Colorado Department of Public Health and Environment	Colorado Department of Puplic Health and Environment	Laura Bankers et al
USA/CO-CDPHE-2007102755/2020	EPI_ISL_677251	Colorado Department of Public Health and Environment	Colorado Department of Puplic Health and Environment	Laura Bankers et al
USA/CO-CDPHE-2007130896/2020	EPI_ISL_710279	Colorado Department of Public Health and Environment	Colorado Department of Puplic Health and Environment	Laura Bankers et al
USA/CO-CDPHE-2007131924/2020	EPI_ISL_771219	Colorado Department of Public Health and Environment	Colorado Department of Puplic Health and Environment	Laura Bankers et al
USA/CO-CDPHE-2007151943/2020	EPI_ISL_771230	Colorado Department of Public Health and Environment	Colorado Department of Puplic Health and Environment	Laura Bankers et al
USA/CO-CDPHE-2007152317/2020	EPI_ISL_710318	Colorado Department of Public Health and Environment	Colorado Department of Puplic Health and Environment	Laura Bankers et al
USA/CO-CDPHE-2007152397/2020	EPI_ISL_771231	Colorado Department of Public Health and Environment	Colorado Department of Puplic Health and Environment	Laura Bankers et al
USA/CO-CDPHE-2007182344/2020	EPI_ISL_1038842	Colorado Department of Public Health and Environment	Colorado Department of Puplic Health and Environment	Laura Bankers et al
USA/CO-CDPHE-2007212775/2020	EPI_ISL_1038843	Colorado Department of Public Health and Environment	Colorado Department of Puplic Health and Environment	Laura Bankers et al
USA/CO-CDPHE-2007230690/2020	EPI_ISL_710293	Colorado Department of Public Health and Environment	Colorado Department of Puplic Health and Environment	Laura Bankers et al
USA/CO-CDPHE-2007230810/2020	EPI_ISL_710214	Colorado Department of Public Health and Environment	Colorado Department of Puplic Health and Environment	Laura Bankers et al
USA/CO-CDPHE-2007233151/2020	EPI_ISL_771232	Colorado Department of Public Health and Environment	Colorado Department of Puplic Health and Environment	Laura Bankers et al
USA/CO-CDPHE-2007233534/2020	EPI_ISL_771233	Colorado Department of Public Health and Environment	Colorado Department of Puplic Health and Environment	Laura Bankers et al
USA/CO-CDPHE-2007234429/2020	EPI_ISL_677295	Colorado Department of Public Health and Environment	Colorado Department of Puplic Health and Environment	Laura Bankers et al
USA/CO-CDPHE-2007234441/2020	EPI_ISL_677296	Colorado Department of Public Health and Environment	Colorado Department of Puplic Health and Environment	Laura Bankers et al
USA/CO-CDPHE-2007234527/2020	EPI_ISL_677297	Colorado Department of Public Health and Environment	Colorado Department of Puplic Health and Environment	Laura Bankers et al
USA/CO-CDPHE-2007240815/2020	EPI_ISL_710292	Colorado Department of Public Health and Environment	Colorado Department of Puplic Health and Environment	Laura Bankers et al
USA/CO-CDPHE-2007242803/2020	EPI_ISL_710215	Colorado Department of Public Health and Environment	Colorado Department of Puplic Health and Environment	Laura Bankers et al
USA/CO-CDPHE-2007250713/2020	EPI_ISL_710216	Colorado Department of Public Health and Environment	Colorado Department of Puplic Health and Environment	Laura Bankers et al
USA/CO-CDPHE-2007251462/2020	EPI_ISL_954883	Colorado Department of Public Health and Environment	Colorado Department of Puplic Health and Environment	Laura Bankers et al
USA/CO-CDPHE-2007283618/2020	EPI_ISL_1540129	Colorado Department of Public Health and Environment	Colorado Department of Public Health and Environment	Laura Bankers et al
USA/CO-CDPHE-2008020320/2020	EPI_ISL_771195	Colorado Department of Public Health and Environment	Colorado Department of Puplic Health and Environment	Laura Bankers et al
USA/CO-CDPHE-2008021160/2020	EPI_ISL_710319	Colorado Department of Public Health and Environment	Colorado Department of Puplic Health and Environment	Laura Bankers et al
USA/CO-CDPHE-2008022512/2020	EPI_ISL_771190	Colorado Department of Public Health and Environment	Colorado Department of Puplic Health and Environment	Laura Bankers et al
USA/CO-CDPHE-2008060288/2020	EPI_ISL_677298	Colorado Department of Public Health and Environment	Colorado Department of Puplic Health and Environment	Laura Bankers et al
USA/CO-CDPHE-2008060436/2020	EPI_ISL_677265	Colorado Department of Public Health and Environment	Colorado Department of Puplic Health and Environment	Laura Bankers et al
USA/CO-CDPHE-2008063119/2020	EPI_ISL_677299	Colorado Department of Public Health and Environment	Colorado Department of Puplic Health and Environment	Laura Bankers et al
USA/CO-CDPHE-2008063260/2020	EPI_ISL_710320	Colorado Department of Public Health and Environment	Colorado Department of Puplic Health and Environment	Laura Bankers et al
USA/CO-CDPHE-2008063525/2020	EPI_ISL_710321	Colorado Department of Public Health and Environment	Colorado Department of Puplic Health and Environment	Laura Bankers et al
USA/CO-CDPHE-2008064470/2020	EPI_ISL_710247	Colorado Department of Public Health and Environment	Colorado Department of Puplic Health and Environment	Laura Bankers et al
USA/CO-CDPHE-2008070206/2020	EPI_ISL_677256	Colorado Department of Public Health and Environment	Colorado Department of Puplic Health and Environment	Laura Bankers et al
USA/CO-CDPHE-2008081584/2020	EPI_ISL_710322	Colorado Department of Public Health and Environment	Colorado Department of Puplic Health and Environment	Laura Bankers et al
USA/CO-CDPHE-2008161331/2020	EPI_ISL_710217	Colorado Department of Public Health and Environment	Colorado Department of Puplic Health and Environment	Laura Bankers et al
USA/CO-CDPHE-2008161334/2020	EPI_ISL_677300	Colorado Department of Public Health and Environment	Colorado Department of Puplic Health and Environment	Laura Bankers et al
USA/CO-CDPHE-2008161388/2020	EPI_ISL_677301	Colorado Department of Public Health and Environment	Colorado Department of Puplic Health and Environment	Laura Bankers et al
USA/CO-CDPHE-2008170014/2020	EPI_ISL_677302	Colorado Department of Public Health and Environment	Colorado Department of Puplic Health and Environment	Laura Bankers et al
USA/CO-CDPHE-2008170021/2020	EPI_ISL_677303	Colorado Department of Public Health and Environment	Colorado Department of Puplic Health and Environment	Laura Bankers et al
USA/CO-CDPHE-2008170075/2020	EPI_ISL_677304	Colorado Department of Public Health and Environment	Colorado Department of Puplic Health and Environment	Laura Bankers et al
USA/CO-CDPHE-2008170097/2020	EPI_ISL_677305	Colorado Department of Public Health and Environment	Colorado Department of Puplic Health and Environment	Laura Bankers et al
USA/CO-CDPHE-2008170179/2020	EPI_ISL_677306	Colorado Department of Public Health and Environment	Colorado Department of Puplic Health and Environment	Laura Bankers et al
USA/CO-CDPHE-2008170209/2020	EPI_ISL_677272	Colorado Department of Public Health and Environment	Colorado Department of Puplic Health and Environment	Laura Bankers et al
USA/CO-CDPHE-2008170563/2020	EPI_ISL_677307	Colorado Department of Public Health and Environment	Colorado Department of Puplic Health and Environment	Laura Bankers et al
USA/CO-CDPHE-2008170573/2020	EPI_ISL_677275	Colorado Department of Public Health and Environment	Colorado Department of Puplic Health and Environment	Laura Bankers et al
USA/CO-CDPHE-2008170651/2020	EPI_ISL_677273	Colorado Department of Public Health and Environment	Colorado Department of Puplic Health and Environment	Laura Bankers et al
USA/CO-CDPHE-2008170687/2020	EPI_ISL_677249	Colorado Department of Public Health and Environment	Colorado Department of Puplic Health and Environment	Laura Bankers et al
USA/CO-CDPHE-2008170936/2020	EPI_ISL_677308	Colorado Department of Public Health and Environment	Colorado Department of Puplic Health and Environment	Laura Bankers et al
USA/CO-CDPHE-2008170978/2020	EPI_ISL_710323	Colorado Department of Public Health and Environment	Colorado Department of Puplic Health and Environment	Laura Bankers et al
USA/CO-CDPHE-2008180122/2020	EPI_ISL_710270	Colorado Department of Public Health and Environment	Colorado Department of Puplic Health and Environment	Laura Bankers et al
USA/CO-CDPHE-2008180319/2020	EPI_ISL_710218	Colorado Department of Public Health and Environment	Colorado Department of Puplic Health and Environment	Laura Bankers et al
USA/CO-CDPHE-2008180407/2020	EPI_ISL_710219	Colorado Department of Public Health and Environment	Colorado Department of Puplic Health and Environment	Laura Bankers et al
USA/CO-CDPHE-2008181078/2020	EPI_ISL_710220	Colorado Department of Public Health and Environment	Colorado Department of Puplic Health and Environment	Laura Bankers et al
USA/CO-CDPHE-2008181589/2020	EPI_ISL_677309	Colorado Department of Public Health and Environment	Colorado Department of Puplic Health and Environment	Laura Bankers et al
USA/CO-CDPHE-2008181628/2020	EPI_ISL_710221	Colorado Department of Public Health and Environment	Colorado Department of Puplic Health and Environment	Laura Bankers et al
USA/CO-CDPHE-2008181790/2020	EPI_ISL_677310	Colorado Department of Public Health and Environment	Colorado Department of Puplic Health and Environment	Laura Bankers et al
USA/CO-CDPHE-2008182422/2020	EPI_ISL_710141	Colorado Department of Public Health and Environment	Colorado Department of Puplic Health and Environment	Laura Bankers et al
USA/CO-CDPHE-2008200804/2020	EPI_ISL_710163	Colorado Department of Public Health and Environment	Colorado Department of Puplic Health and Environment	Laura Bankers et al
USA/CO-CDPHE-2008201602/2020	EPI_ISL_710324	Colorado Department of Public Health and Environment	Colorado Department of Puplic Health and Environment	Laura Bankers et al
USA/CO-CDPHE-2008210131/2020	EPI_ISL_710325	Colorado Department of Public Health and Environment	Colorado Department of Puplic Health and Environment	Laura Bankers et al
USA/CO-CDPHE-2008222615/2020	EPI_ISL_771221	Colorado Department of Public Health and Environment	Colorado Department of Puplic Health and Environment	Laura Bankers et al
USA/CO-CDPHE-2008222958/2020	EPI_ISL_710326	Colorado Department of Public Health and Environment	Colorado Department of Puplic Health and Environment	Laura Bankers et al
USA/CO-CDPHE-2008222966/2020	EPI_ISL_710250	Colorado Department of Public Health and Environment	Colorado Department of Puplic Health and Environment	Laura Bankers et al
USA/CO-CDPHE-2008223041/2020	EPI_ISL_771204	Colorado Department of Public Health and Environment	Colorado Department of Puplic Health and Environment	Laura Bankers et al
USA/CO-CDPHE-2008223165/2020	EPI_ISL_710255	Colorado Department of Public Health and Environment	Colorado Department of Puplic Health and Environment	Laura Bankers et al
USA/CO-CDPHE-2008223183/2020	EPI_ISL_710281	Colorado Department of Public Health and Environment	Colorado Department of Puplic Health and Environment	Laura Bankers et al
USA/CO-CDPHE-2008261054/2020	EPI_ISL_710258	Colorado Department of Public Health and Environment	Colorado Department of Puplic Health and Environment	Laura Bankers et al
USA/CO-CDPHE-2008261062/2020	EPI_ISL_710327	Colorado Department of Public Health and Environment	Colorado Department of Puplic Health and Environment	Laura Bankers et al
USA/CO-CDPHE-2008262957/2020	EPI_ISL_1540130	Colorado Department of Public Health and Environment	Colorado Department of Public Health and Environment	Laura Bankers et al
USA/CO-CDPHE-2008281882/2020	EPI_ISL_710328	Colorado Department of Public Health and Environment	Colorado Department of Puplic Health and Environment	Laura Bankers et al
USA/CO-CDPHE-2008282003/2020	EPI_ISL_710329	Colorado Department of Public Health and Environment	Colorado Department of Puplic Health and Environment	Laura Bankers et al
USA/CO-CDPHE-2008282932/2020	EPI_ISL_710299	Colorado Department of Public Health and Environment	Colorado Department of Puplic Health and Environment	Laura Bankers et al
USA/CO-CDPHE-2008283721/2020	EPI_ISL_1539395	Colorado Department of Public Health and Environment	Colorado Department of Public Health and Environment	Laura Bankers et al
USA/CO-CDPHE-2008283759/2020	EPI_ISL_1539430	Colorado Department of Public Health and Environment	Colorado Department of Public Health and Environment	Laura Bankers et al
USA/CO-CDPHE-2009021317/2020	EPI_ISL_677638	Colorado Department of Public Health and Environment	Colorado Department of Puplic Health and Environment	Laura Bankers et al
USA/CO-CDPHE-2009021339/2020	EPI_ISL_677639	Colorado Department of Public Health and Environment	Colorado Department of Puplic Health and Environment	Laura Bankers et al
USA/CO-CDPHE-2009031031/2020	EPI_ISL_677640	Colorado Department of Public Health and Environment	Colorado Department of Puplic Health and Environment	Laura Bankers et al
USA/CO-CDPHE-2009040498/2020	EPI_ISL_710330	Colorado Department of Public Health and Environment	Colorado Department of Puplic Health and Environment	Laura Bankers et al
USA/CO-CDPHE-2009041479/2020	EPI_ISL_677311	Colorado Department of Public Health and Environment	Colorado Department of Puplic Health and Environment	Laura Bankers et al
USA/CO-CDPHE-2009042326/2020	EPI_ISL_677312	Colorado Department of Public Health and Environment	Colorado Department of Puplic Health and Environment	Laura Bankers et al
USA/CO-CDPHE-2009042396/2020	EPI_ISL_710222	Colorado Department of Public Health and Environment	Colorado Department of Puplic Health and Environment	Laura Bankers et al
USA/CO-CDPHE-2009042404/2020	EPI_ISL_710331	Colorado Department of Public Health and Environment	Colorado Department of Puplic Health and Environment	Laura Bankers et al
USA/CO-CDPHE-2009042416/2020	EPI_ISL_710283	Colorado Department of Public Health and Environment	Colorado Department of Puplic Health and Environment	Laura Bankers et al
USA/CO-CDPHE-2009042507/2020	EPI_ISL_677641	Colorado Department of Public Health and Environment	Colorado Department of Puplic Health and Environment	Laura Bankers et al
USA/CO-CDPHE-2009042555/2020	EPI_ISL_677642	Colorado Department of Public Health and Environment	Colorado Department of Puplic Health and Environment	Laura Bankers et al
USA/CO-CDPHE-2009042743/2020	EPI_ISL_677313	Colorado Department of Public Health and Environment	Colorado Department of Puplic Health and Environment	Laura Bankers et al
USA/CO-CDPHE-2009044353/2020	EPI_ISL_1539396	Colorado Department of Public Health and Environment	Colorado Department of Public Health and Environment	Laura Bankers et al
USA/CO-CDPHE-2009044496/2020	EPI_ISL_677271	Colorado Department of Public Health and Environment	Colorado Department of Puplic Health and Environment	Laura Bankers et al
USA/CO-CDPHE-2009050297/2020	EPI_ISL_677248	Colorado Department of Public Health and Environment	Colorado Department of Puplic Health and Environment	Laura Bankers et al
USA/CO-CDPHE-2009050761/2020	EPI_ISL_677247	Colorado Department of Public Health and Environment	Colorado Department of Puplic Health and Environment	Laura Bankers et al
USA/CO-CDPHE-2009050882/2020	EPI_ISL_677282	Colorado Department of Public Health and Environment	Colorado Department of Puplic Health and Environment	Laura Bankers et al
USA/CO-CDPHE-2009050892/2020	EPI_ISL_677280	Colorado Department of Public Health and Environment	Colorado Department of Puplic Health and Environment	Laura Bankers et al
USA/CO-CDPHE-2009051616/2020	EPI_ISL_677257	Colorado Department of Public Health and Environment	Colorado Department of Puplic Health and Environment	Laura Bankers et al
USA/CO-CDPHE-2009051621/2020	EPI_ISL_677285	Colorado Department of Public Health and Environment	Colorado Department of Puplic Health and Environment	Laura Bankers et al
USA/CO-CDPHE-2009051670/2020	EPI_ISL_677244	Colorado Department of Public Health and Environment	Colorado Department of Puplic Health and Environment	Laura Bankers et al
USA/CO-CDPHE-2009051678/2020	EPI_ISL_677245	Colorado Department of Public Health and Environment	Colorado Department of Puplic Health and Environment	Laura Bankers et al
USA/CO-CDPHE-2009052131/2020	EPI_ISL_710332	Colorado Department of Public Health and Environment	Colorado Department of Puplic Health and Environment	Laura Bankers et al
USA/CO-CDPHE-2009053149/2020	EPI_ISL_710284	Colorado Department of Public Health and Environment	Colorado Department of Puplic Health and Environment	Laura Bankers et al
USA/CO-CDPHE-2009053203/2020	EPI_ISL_710245	Colorado Department of Public Health and Environment	Colorado Department of Puplic Health and Environment	Laura Bankers et al
USA/CO-CDPHE-2009053291/2020	EPI_ISL_677284	Colorado Department of Public Health and Environment	Colorado Department of Puplic Health and Environment	Laura Bankers et al
USA/CO-CDPHE-2009053299/2020	EPI_ISL_710130	Colorado Department of Public Health and Environment	Colorado Department of Puplic Health and Environment	Laura Bankers et al
USA/CO-CDPHE-2009053300/2020	EPI_ISL_710158	Colorado Department of Public Health and Environment	Colorado Department of Puplic Health and Environment	Laura Bankers et al
USA/CO-CDPHE-2009053309/2020	EPI_ISL_710262	Colorado Department of Public Health and Environment	Colorado Department of Puplic Health and Environment	Laura Bankers et al
USA/CO-CDPHE-2009053313/2020	EPI_ISL_710263	Colorado Department of Public Health and Environment	Colorado Department of Puplic Health and Environment	Laura Bankers et al
USA/CO-CDPHE-2009053317/2020	EPI_ISL_710223	Colorado Department of Public Health and Environment	Colorado Department of Puplic Health and Environment	Laura Bankers et al
USA/CO-CDPHE-2009053319/2020	EPI_ISL_710149	Colorado Department of Public Health and Environment	Colorado Department of Puplic Health and Environment	Laura Bankers et al
USA/CO-CDPHE-2009090308/2020	EPI_ISL_677270	Colorado Department of Public Health and Environment	Colorado Department of Puplic Health and Environment	Laura Bankers et al
USA/CO-CDPHE-2009090312/2020	EPI_ISL_677281	Colorado Department of Public Health and Environment	Colorado Department of Puplic Health and Environment	Laura Bankers et al
USA/CO-CDPHE-2009090314/2020	EPI_ISL_677643	Colorado Department of Public Health and Environment	Colorado Department of Puplic Health and Environment	Laura Bankers et al
USA/CO-CDPHE-2009090318/2020	EPI_ISL_677314	Colorado Department of Public Health and Environment	Colorado Department of Puplic Health and Environment	Laura Bankers et al
USA/CO-CDPHE-2009090320/2020	EPI_ISL_677644	Colorado Department of Public Health and Environment	Colorado Department of Puplic Health and Environment	Laura Bankers et al
USA/CO-CDPHE-2009090322/2020	EPI_ISL_677645	Colorado Department of Public Health and Environment	Colorado Department of Puplic Health and Environment	Laura Bankers et al
USA/CO-CDPHE-2009090328/2020	EPI_ISL_677646	Colorado Department of Public Health and Environment	Colorado Department of Puplic Health and Environment	Laura Bankers et al
USA/CO-CDPHE-2009090330/2020	EPI_ISL_677647	Colorado Department of Public Health and Environment	Colorado Department of Puplic Health and Environment	Laura Bankers et al
USA/CO-CDPHE-2009090338/2020	EPI_ISL_677283	Colorado Department of Public Health and Environment	Colorado Department of Puplic Health and Environment	Laura Bankers et al
USA/CO-CDPHE-2009121107/2020	EPI_ISL_677262	Colorado Department of Public Health and Environment	Colorado Department of Puplic Health and Environment	Laura Bankers et al
USA/CO-CDPHE-2009121110/2020	EPI_ISL_677279	Colorado Department of Public Health and Environment	Colorado Department of Puplic Health and Environment	Laura Bankers et al
USA/CO-CDPHE-2009131675/2020	EPI_ISL_710224	Colorado Department of Public Health and Environment	Colorado Department of Puplic Health and Environment	Laura Bankers et al
USA/CO-CDPHE-2009131687/2020	EPI_ISL_710225	Colorado Department of Public Health and Environment	Colorado Department of Puplic Health and Environment	Laura Bankers et al
USA/CO-CDPHE-2009131689/2020	EPI_ISL_710226	Colorado Department of Public Health and Environment	Colorado Department of Puplic Health and Environment	Laura Bankers et al
USA/CO-CDPHE-2009131699/2020	EPI_ISL_710227	Colorado Department of Public Health and Environment	Colorado Department of Puplic Health and Environment	Laura Bankers et al
USA/CO-CDPHE-2009131984/2020	EPI_ISL_710257	Colorado Department of Public Health and Environment	Colorado Department of Puplic Health and Environment	Laura Bankers et al
USA/CO-CDPHE-2009151294/2020	EPI_ISL_677315	Colorado Department of Public Health and Environment	Colorado Department of Puplic Health and Environment	Laura Bankers et al
USA/CO-CDPHE-2009151301/2020	EPI_ISL_677316	Colorado Department of Public Health and Environment	Colorado Department of Puplic Health and Environment	Laura Bankers et al
USA/CO-CDPHE-2009151351/2020	EPI_ISL_710169	Colorado Department of Public Health and Environment	Colorado Department of Puplic Health and Environment	Laura Bankers et al
USA/CO-CDPHE-2009151361/2020	EPI_ISL_710142	Colorado Department of Public Health and Environment	Colorado Department of Puplic Health and Environment	Laura Bankers et al
USA/CO-CDPHE-2009151365/2020	EPI_ISL_710228	Colorado Department of Public Health and Environment	Colorado Department of Puplic Health and Environment	Laura Bankers et al
USA/CO-CDPHE-2009151379/2020	EPI_ISL_710229	Colorado Department of Public Health and Environment	Colorado Department of Puplic Health and Environment	Laura Bankers et al
USA/CO-CDPHE-2009151427/2020	EPI_ISL_710230	Colorado Department of Public Health and Environment	Colorado Department of Puplic Health and Environment	Laura Bankers et al
USA/CO-CDPHE-2009163250/2020	EPI_ISL_677648	Colorado Department of Public Health and Environment	Colorado Department of Puplic Health and Environment	Laura Bankers et al
USA/CO-CDPHE-2009163273/2020	EPI_ISL_677277	Colorado Department of Public Health and Environment	Colorado Department of Puplic Health and Environment	Laura Bankers et al
USA/CO-CDPHE-2009163495/2020	EPI_ISL_677317	Colorado Department of Public Health and Environment	Colorado Department of Puplic Health and Environment	Laura Bankers et al
USA/CO-CDPHE-2009163553/2020	EPI_ISL_677649	Colorado Department of Public Health and Environment	Colorado Department of Puplic Health and Environment	Laura Bankers et al
USA/CO-CDPHE-2009163566/2020	EPI_ISL_677650	Colorado Department of Public Health and Environment	Colorado Department of Puplic Health and Environment	Laura Bankers et al
USA/CO-CDPHE-2009163590/2020	EPI_ISL_677243	Colorado Department of Public Health and Environment	Colorado Department of Puplic Health and Environment	Laura Bankers et al
USA/CO-CDPHE-2009163628/2020	EPI_ISL_710167	Colorado Department of Public Health and Environment	Colorado Department of Puplic Health and Environment	Laura Bankers et al
USA/CO-CDPHE-2009163697/2020	EPI_ISL_710170	Colorado Department of Public Health and Environment	Colorado Department of Puplic Health and Environment	Laura Bankers et al
USA/CO-CDPHE-2009163720/2020	EPI_ISL_677651	Colorado Department of Public Health and Environment	Colorado Department of Puplic Health and Environment	Laura Bankers et al
USA/CO-CDPHE-2009163722/2020	EPI_ISL_677652	Colorado Department of Public Health and Environment	Colorado Department of Puplic Health and Environment	Laura Bankers et al
USA/CO-CDPHE-2009163897/2020	EPI_ISL_710231	Colorado Department of Public Health and Environment	Colorado Department of Puplic Health and Environment	Laura Bankers et al
USA/CO-CDPHE-2009163949/2020	EPI_ISL_710232	Colorado Department of Public Health and Environment	Colorado Department of Puplic Health and Environment	Laura Bankers et al
USA/CO-CDPHE-2009163956/2020	EPI_ISL_710233	Colorado Department of Public Health and Environment	Colorado Department of Puplic Health and Environment	Laura Bankers et al
USA/CO-CDPHE-2009163959/2020	EPI_ISL_710234	Colorado Department of Public Health and Environment	Colorado Department of Puplic Health and Environment	Laura Bankers et al
USA/CO-CDPHE-2009163985/2020	EPI_ISL_710132	Colorado Department of Public Health and Environment	Colorado Department of Puplic Health and Environment	Laura Bankers et al
USA/CO-CDPHE-2009163987/2020	EPI_ISL_710152	Colorado Department of Public Health and Environment	Colorado Department of Puplic Health and Environment	Laura Bankers et al
USA/CO-CDPHE-2009164002/2020	EPI_ISL_710154	Colorado Department of Public Health and Environment	Colorado Department of Puplic Health and Environment	Laura Bankers et al
USA/CO-CDPHE-2009164004/2020	EPI_ISL_677653	Colorado Department of Public Health and Environment	Colorado Department of Puplic Health and Environment	Laura Bankers et al
USA/CO-CDPHE-2009164005/2020	EPI_ISL_710235	Colorado Department of Public Health and Environment	Colorado Department of Puplic Health and Environment	Laura Bankers et al
USA/CO-CDPHE-2009164036/2020	EPI_ISL_677654	Colorado Department of Public Health and Environment	Colorado Department of Puplic Health and Environment	Laura Bankers et al
USA/CO-CDPHE-2009164052/2020	EPI_ISL_710236	Colorado Department of Public Health and Environment	Colorado Department of Puplic Health and Environment	Laura Bankers et al
USA/CO-CDPHE-2009164054/2020	EPI_ISL_710333	Colorado Department of Public Health and Environment	Colorado Department of Puplic Health and Environment	Laura Bankers et al
USA/CO-CDPHE-2009164080/2020	EPI_ISL_710334	Colorado Department of Public Health and Environment	Colorado Department of Puplic Health and Environment	Laura Bankers et al
USA/CO-CDPHE-2009164105/2020	EPI_ISL_710335	Colorado Department of Public Health and Environment	Colorado Department of Puplic Health and Environment	Laura Bankers et al
USA/CO-CDPHE-2009164173/2020	EPI_ISL_710336	Colorado Department of Public Health and Environment	Colorado Department of Puplic Health and Environment	Laura Bankers et al
USA/CO-CDPHE-2009164179/2020	EPI_ISL_710337	Colorado Department of Public Health and Environment	Colorado Department of Puplic Health and Environment	Laura Bankers et al
USA/CO-CDPHE-2009170003/2020	EPI_ISL_710264	Colorado Department of Public Health and Environment	Colorado Department of Puplic Health and Environment	Laura Bankers et al
USA/CO-CDPHE-2009170012/2020	EPI_ISL_710252	Colorado Department of Public Health and Environment	Colorado Department of Puplic Health and Environment	Laura Bankers et al
USA/CO-CDPHE-2009170021/2020	EPI_ISL_710256	Colorado Department of Public Health and Environment	Colorado Department of Puplic Health and Environment	Laura Bankers et al
USA/CO-CDPHE-2009170023/2020	EPI_ISL_710282	Colorado Department of Public Health and Environment	Colorado Department of Puplic Health and Environment	Laura Bankers et al
USA/CO-CDPHE-2009170035/2020	EPI_ISL_710280	Colorado Department of Public Health and Environment	Colorado Department of Puplic Health and Environment	Laura Bankers et al
USA/CO-CDPHE-2009170073/2020	EPI_ISL_710338	Colorado Department of Public Health and Environment	Colorado Department of Puplic Health and Environment	Laura Bankers et al
USA/CO-CDPHE-2009170084/2020	EPI_ISL_710339	Colorado Department of Public Health and Environment	Colorado Department of Puplic Health and Environment	Laura Bankers et al
USA/CO-CDPHE-2009170087/2020	EPI_ISL_710340	Colorado Department of Public Health and Environment	Colorado Department of Puplic Health and Environment	Laura Bankers et al
USA/CO-CDPHE-2009170094/2020	EPI_ISL_710273	Colorado Department of Public Health and Environment	Colorado Department of Puplic Health and Environment	Laura Bankers et al
USA/CO-CDPHE-2009170145/2020	EPI_ISL_710272	Colorado Department of Public Health and Environment	Colorado Department of Puplic Health and Environment	Laura Bankers et al
USA/CO-CDPHE-2009170150/2020	EPI_ISL_710341	Colorado Department of Public Health and Environment	Colorado Department of Puplic Health and Environment	Laura Bankers et al
USA/CO-CDPHE-2009170151/2020	EPI_ISL_677655	Colorado Department of Public Health and Environment	Colorado Department of Puplic Health and Environment	Laura Bankers et al
USA/CO-CDPHE-2009170169/2020	EPI_ISL_677656	Colorado Department of Public Health and Environment	Colorado Department of Puplic Health and Environment	Laura Bankers et al
USA/CO-CDPHE-2009170182/2020	EPI_ISL_710298	Colorado Department of Public Health and Environment	Colorado Department of Puplic Health and Environment	Laura Bankers et al
USA/CO-CDPHE-2009170196/2020	EPI_ISL_710294	Colorado Department of Public Health and Environment	Colorado Department of Puplic Health and Environment	Laura Bankers et al
USA/CO-CDPHE-2009170292/2020	EPI_ISL_710342	Colorado Department of Public Health and Environment	Colorado Department of Puplic Health and Environment	Laura Bankers et al
USA/CO-CDPHE-2009170297/2020	EPI_ISL_710254	Colorado Department of Public Health and Environment	Colorado Department of Puplic Health and Environment	Laura Bankers et al
USA/CO-CDPHE-2009170301/2020	EPI_ISL_710275	Colorado Department of Public Health and Environment	Colorado Department of Puplic Health and Environment	Laura Bankers et al
USA/CO-CDPHE-2009170327/2020	EPI_ISL_710343	Colorado Department of Public Health and Environment	Colorado Department of Puplic Health and Environment	Laura Bankers et al
USA/CO-CDPHE-2009170329/2020	EPI_ISL_710344	Colorado Department of Public Health and Environment	Colorado Department of Puplic Health and Environment	Laura Bankers et al
USA/CO-CDPHE-2009170340/2020	EPI_ISL_710345	Colorado Department of Public Health and Environment	Colorado Department of Puplic Health and Environment	Laura Bankers et al
USA/CO-CDPHE-2009170343/2020	EPI_ISL_677657	Colorado Department of Public Health and Environment	Colorado Department of Puplic Health and Environment	Laura Bankers et al
USA/CO-CDPHE-2009170348/2020	EPI_ISL_710276	Colorado Department of Public Health and Environment	Colorado Department of Puplic Health and Environment	Laura Bankers et al
USA/CO-CDPHE-2009170365/2020	EPI_ISL_710346	Colorado Department of Public Health and Environment	Colorado Department of Puplic Health and Environment	Laura Bankers et al
USA/CO-CDPHE-2009184258/2020	EPI_ISL_710347	Colorado Department of Public Health and Environment	Colorado Department of Puplic Health and Environment	Laura Bankers et al
USA/CO-CDPHE-2009260672/2020	EPI_ISL_677250	Colorado Department of Public Health and Environment	Colorado Department of Puplic Health and Environment	Laura Bankers et al
USA/CO-CDPHE-2009262446/2020	EPI_ISL_1540131	Colorado Department of Public Health and Environment	Colorado Department of Public Health and Environment	Laura Bankers et al
USA/CO-CDPHE-2009300877/2020	EPI_ISL_710265	Colorado Department of Public Health and Environment	Colorado Department of Puplic Health and Environment	Laura Bankers et al
USA/CO-CDPHE-2009300943/2020	EPI_ISL_710278	Colorado Department of Public Health and Environment	Colorado Department of Puplic Health and Environment	Laura Bankers et al
USA/CO-CDPHE-2009300947/2020	EPI_ISL_710348	Colorado Department of Public Health and Environment	Colorado Department of Puplic Health and Environment	Laura Bankers et al
USA/CO-CDPHE-2010022230/2020	EPI_ISL_1540132	Colorado Department of Public Health and Environment	Colorado Department of Public Health and Environment	Laura Bankers et al
USA/CO-CDPHE-2010026611/2020	EPI_ISL_1038844	Colorado Department of Public Health and Environment	Colorado Department of Puplic Health and Environment	Laura Bankers et al
USA/CO-CDPHE-2010112562/2020	EPI_ISL_710349	Colorado Department of Public Health and Environment	Colorado Department of Puplic Health and Environment	Laura Bankers et al
USA/CO-CDPHE-2010112598/2020	EPI_ISL_710350	Colorado Department of Public Health and Environment	Colorado Department of Puplic Health and Environment	Laura Bankers et al
USA/CO-CDPHE-2010112609/2020	EPI_ISL_677263	Colorado Department of Public Health and Environment	Colorado Department of Puplic Health and Environment	Laura Bankers et al
USA/CO-CDPHE-2010120153/2020	EPI_ISL_710268	Colorado Department of Public Health and Environment	Colorado Department of Puplic Health and Environment	Laura Bankers et al
USA/CO-CDPHE-2010120393/2020	EPI_ISL_710351	Colorado Department of Public Health and Environment	Colorado Department of Puplic Health and Environment	Laura Bankers et al
USA/CO-CDPHE-2010130202/2020	EPI_ISL_710352	Colorado Department of Public Health and Environment	Colorado Department of Puplic Health and Environment	Laura Bankers et al
USA/CO-CDPHE-2010135868/2020	EPI_ISL_710353	Colorado Department of Public Health and Environment	Colorado Department of Puplic Health and Environment	Laura Bankers et al
USA/CO-CDPHE-2010152955/2020	EPI_ISL_1233976	Colorado Department of Public Health and Environment	Colorado Department of Public Health and Environment	Laura Bankers et al
USA/CO-CDPHE-2010191275/2020	EPI_ISL_710354	Colorado Department of Public Health and Environment	Colorado Department of Puplic Health and Environment	Laura Bankers et al
USA/CO-CDPHE-2010200208/2020	EPI_ISL_710162	Colorado Department of Public Health and Environment	Colorado Department of Puplic Health and Environment	Laura Bankers et al
USA/CO-CDPHE-2010200214/2020	EPI_ISL_710155	Colorado Department of Public Health and Environment	Colorado Department of Puplic Health and Environment	Laura Bankers et al
USA/CO-CDPHE-2010200227/2020	EPI_ISL_710174	Colorado Department of Public Health and Environment	Colorado Department of Puplic Health and Environment	Laura Bankers et al
USA/CO-CDPHE-2010200348/2020	EPI_ISL_710237	Colorado Department of Public Health and Environment	Colorado Department of Puplic Health and Environment	Laura Bankers et al
USA/CO-CDPHE-2010200390/2020	EPI_ISL_710238	Colorado Department of Public Health and Environment	Colorado Department of Puplic Health and Environment	Laura Bankers et al
USA/CO-CDPHE-2010200546/2020	EPI_ISL_677318	Colorado Department of Public Health and Environment	Colorado Department of Puplic Health and Environment	Laura Bankers et al
USA/CO-CDPHE-2010200579/2020	EPI_ISL_710239	Colorado Department of Public Health and Environment	Colorado Department of Puplic Health and Environment	Laura Bankers et al
USA/CO-CDPHE-2010200648/2020	EPI_ISL_710355	Colorado Department of Public Health and Environment	Colorado Department of Puplic Health and Environment	Laura Bankers et al
USA/CO-CDPHE-2010200764/2020	EPI_ISL_710356	Colorado Department of Public Health and Environment	Colorado Department of Puplic Health and Environment	Laura Bankers et al
USA/CO-CDPHE-2010200815/2020	EPI_ISL_710357	Colorado Department of Public Health and Environment	Colorado Department of Puplic Health and Environment	Laura Bankers et al
USA/CO-CDPHE-2010201090/2020	EPI_ISL_710358	Colorado Department of Public Health and Environment	Colorado Department of Puplic Health and Environment	Laura Bankers et al
USA/CO-CDPHE-2010201775/2020	EPI_ISL_1300053	Colorado Department of Public Health and Environment	Colorado Department of Public Health and Environment	Laura Bankers et al
USA/CO-CDPHE-2010201783/2020	EPI_ISL_1300054	Colorado Department of Public Health and Environment	Colorado Department of Public Health and Environment	Laura Bankers et al
USA/CO-CDPHE-2010201804/2020	EPI_ISL_1300055	Colorado Department of Public Health and Environment	Colorado Department of Public Health and Environment	Laura Bankers et al
USA/CO-CDPHE-2010201808/2020	EPI_ISL_1300056	Colorado Department of Public Health and Environment	Colorado Department of Public Health and Environment	Laura Bankers et al
USA/CO-CDPHE-2010201833/2020	EPI_ISL_1300057	Colorado Department of Public Health and Environment	Colorado Department of Public Health and Environment	Laura Bankers et al
USA/CO-CDPHE-2010203042/2020	EPI_ISL_1300058	Colorado Department of Public Health and Environment	Colorado Department of Public Health and Environment	Laura Bankers et al
USA/CO-CDPHE-2010203045/2020	EPI_ISL_1300059	Colorado Department of Public Health and Environment	Colorado Department of Public Health and Environment	Laura Bankers et al
USA/CO-CDPHE-2010203156/2020	EPI_ISL_1300060	Colorado Department of Public Health and Environment	Colorado Department of Public Health and Environment	Laura Bankers et al
USA/CO-CDPHE-2010203446/2020	EPI_ISL_1300061	Colorado Department of Public Health and Environment	Colorado Department of Public Health and Environment	Laura Bankers et al
USA/CO-CDPHE-2010203658/2020	EPI_ISL_1300062	Colorado Department of Public Health and Environment	Colorado Department of Public Health and Environment	Laura Bankers et al
USA/CO-CDPHE-2010230051/2020	EPI_ISL_710359	Colorado Department of Public Health and Environment	Colorado Department of Puplic Health and Environment	Laura Bankers et al
USA/CO-CDPHE-2010234610/2020	EPI_ISL_710269	Colorado Department of Public Health and Environment	Colorado Department of Puplic Health and Environment	Laura Bankers et al
USA/CO-CDPHE-2010234747/2020	EPI_ISL_710277	Colorado Department of Public Health and Environment	Colorado Department of Puplic Health and Environment	Laura Bankers et al
USA/CO-CDPHE-2010273638/2020	EPI_ISL_1038845	Colorado Department of Public Health and Environment	Colorado Department of Puplic Health and Environment	Laura Bankers et al
USA/CO-CDPHE-2010280186/2020	EPI_ISL_710360	Colorado Department of Public Health and Environment	Colorado Department of Puplic Health and Environment	Laura Bankers et al
USA/CO-CDPHE-2010280189/2020	EPI_ISL_710361	Colorado Department of Public Health and Environment	Colorado Department of Puplic Health and Environment	Laura Bankers et al
USA/CO-CDPHE-2010280196/2020	EPI_ISL_710362	Colorado Department of Public Health and Environment	Colorado Department of Puplic Health and Environment	Laura Bankers et al
USA/CO-CDPHE-2010280209/2020	EPI_ISL_710363	Colorado Department of Public Health and Environment	Colorado Department of Puplic Health and Environment	Laura Bankers et al
USA/CO-CDPHE-2010280210/2020	EPI_ISL_710286	Colorado Department of Public Health and Environment	Colorado Department of Puplic Health and Environment	Laura Bankers et al
USA/CO-CDPHE-2010280211/2020	EPI_ISL_710364	Colorado Department of Public Health and Environment	Colorado Department of Puplic Health and Environment	Laura Bankers et al
USA/CO-CDPHE-2010280212/2020	EPI_ISL_710365	Colorado Department of Public Health and Environment	Colorado Department of Puplic Health and Environment	Laura Bankers et al
USA/CO-CDPHE-2010280214/2020	EPI_ISL_710366	Colorado Department of Public Health and Environment	Colorado Department of Puplic Health and Environment	Laura Bankers et al
USA/CO-CDPHE-2010280216/2020	EPI_ISL_710367	Colorado Department of Public Health and Environment	Colorado Department of Puplic Health and Environment	Laura Bankers et al
USA/CO-CDPHE-2010280224/2020	EPI_ISL_710368	Colorado Department of Public Health and Environment	Colorado Department of Puplic Health and Environment	Laura Bankers et al
USA/CO-CDPHE-2010280225/2020	EPI_ISL_710240	Colorado Department of Public Health and Environment	Colorado Department of Puplic Health and Environment	Laura Bankers et al
USA/CO-CDPHE-2010280226/2020	EPI_ISL_710173	Colorado Department of Public Health and Environment	Colorado Department of Puplic Health and Environment	Laura Bankers et al
USA/CO-CDPHE-2010280230/2020	EPI_ISL_710165	Colorado Department of Public Health and Environment	Colorado Department of Puplic Health and Environment	Laura Bankers et al
USA/CO-CDPHE-2010280249/2020	EPI_ISL_710287	Colorado Department of Public Health and Environment	Colorado Department of Puplic Health and Environment	Laura Bankers et al
USA/CO-CDPHE-2010280255/2020	EPI_ISL_710285	Colorado Department of Public Health and Environment	Colorado Department of Puplic Health and Environment	Laura Bankers et al
USA/CO-CDPHE-2010280274/2020	EPI_ISL_710296	Colorado Department of Public Health and Environment	Colorado Department of Puplic Health and Environment	Laura Bankers et al
USA/CO-CDPHE-2010314098/2020	EPI_ISL_1233977	Colorado Department of Public Health and Environment	Colorado Department of Public Health and Environment	Laura Bankers et al
USA/CO-CDPHE-2010314170/2020	EPI_ISL_1540133	Colorado Department of Public Health and Environment	Colorado Department of Public Health and Environment	Laura Bankers et al
USA/CO-CDPHE-2010314185/2020	EPI_ISL_1169694	Colorado Department of Public Health and Environment	Colorado Department of Public Health and Environment	Laura Bankers et al
USA/CO-CDPHE-2010314305/2020	EPI_ISL_1038846	Colorado Department of Public Health and Environment	Colorado Department of Puplic Health and Environment	Laura Bankers et al
USA/CO-CDPHE-2010315790/2020	EPI_ISL_1038847	Colorado Department of Public Health and Environment	Colorado Department of Puplic Health and Environment	Laura Bankers et al
USA/CO-CDPHE-2010315892/2020	EPI_ISL_1233978	Colorado Department of Public Health and Environment	Colorado Department of Public Health and Environment	Laura Bankers et al
USA/CO-CDPHE-2010315914/2020	EPI_ISL_1038848	Colorado Department of Public Health and Environment	Colorado Department of Puplic Health and Environment	Laura Bankers et al
USA/CO-CDPHE-2010316035/2020	EPI_ISL_1038849	Colorado Department of Public Health and Environment	Colorado Department of Puplic Health and Environment	Laura Bankers et al
USA/CO-CDPHE-2010316050/2020	EPI_ISL_1169695	Colorado Department of Public Health and Environment	Colorado Department of Public Health and Environment	Laura Bankers et al
USA/CO-CDPHE-2010316103/2020	EPI_ISL_1038850	Colorado Department of Public Health and Environment	Colorado Department of Puplic Health and Environment	Laura Bankers et al
USA/CO-CDPHE-2010316305/2020	EPI_ISL_1169696	Colorado Department of Public Health and Environment	Colorado Department of Public Health and Environment	Laura Bankers et al
USA/CO-CDPHE-2010316331/2020	EPI_ISL_1038851	Colorado Department of Public Health and Environment	Colorado Department of Puplic Health and Environment	Laura Bankers et al
USA/CO-CDPHE-2010316438/2020	EPI_ISL_1233979	Colorado Department of Public Health and Environment	Colorado Department of Public Health and Environment	Laura Bankers et al
USA/CO-CDPHE-2010316453/2020	EPI_ISL_1233980	Colorado Department of Public Health and Environment	Colorado Department of Public Health and Environment	Laura Bankers et al
USA/CO-CDPHE-2010316516/2020	EPI_ISL_1233981	Colorado Department of Public Health and Environment	Colorado Department of Public Health and Environment	Laura Bankers et al
USA/CO-CDPHE-2011015634/2020	EPI_ISL_1233982	Colorado Department of Public Health and Environment	Colorado Department of Public Health and Environment	Laura Bankers et al
USA/CO-CDPHE-2011016419/2020	EPI_ISL_1169697	Colorado Department of Public Health and Environment	Colorado Department of Public Health and Environment	Laura Bankers et al
USA/CO-CDPHE-2011016510/2020	EPI_ISL_1038852	Colorado Department of Public Health and Environment	Colorado Department of Puplic Health and Environment	Laura Bankers et al
USA/CO-CDPHE-2011016545/2020	EPI_ISL_1038853	Colorado Department of Public Health and Environment	Colorado Department of Puplic Health and Environment	Laura Bankers et al
USA/CO-CDPHE-2011016766/2020	EPI_ISL_1169698	Colorado Department of Public Health and Environment	Colorado Department of Public Health and Environment	Laura Bankers et al
USA/CO-CDPHE-2011016836/2020	EPI_ISL_1169699	Colorado Department of Public Health and Environment	Colorado Department of Public Health and Environment	Laura Bankers et al
USA/CO-CDPHE-2011020168/2020	EPI_ISL_710241	Colorado Department of Public Health and Environment	Colorado Department of Puplic Health and Environment	Laura Bankers et al
USA/CO-CDPHE-2011020172/2020	EPI_ISL_710242	Colorado Department of Public Health and Environment	Colorado Department of Puplic Health and Environment	Laura Bankers et al
USA/CO-CDPHE-2011020202/2020	EPI_ISL_710243	Colorado Department of Public Health and Environment	Colorado Department of Puplic Health and Environment	Laura Bankers et al
USA/CO-CDPHE-2011020221/2020	EPI_ISL_1540134	Colorado Department of Public Health and Environment	Colorado Department of Public Health and Environment	Laura Bankers et al
USA/CO-CDPHE-2011020243/2020	EPI_ISL_710157	Colorado Department of Public Health and Environment	Colorado Department of Puplic Health and Environment	Laura Bankers et al
USA/CO-CDPHE-2011020245/2020	EPI_ISL_710244	Colorado Department of Public Health and Environment	Colorado Department of Puplic Health and Environment	Laura Bankers et al
USA/CO-CDPHE-2011020252/2020	EPI_ISL_710369	Colorado Department of Public Health and Environment	Colorado Department of Puplic Health and Environment	Laura Bankers et al
USA/CO-CDPHE-2011020263/2020	EPI_ISL_710370	Colorado Department of Public Health and Environment	Colorado Department of Puplic Health and Environment	Laura Bankers et al
USA/CO-CDPHE-2011020274/2020	EPI_ISL_710371	Colorado Department of Public Health and Environment	Colorado Department of Puplic Health and Environment	Laura Bankers et al
USA/CO-CDPHE-2011020286/2020	EPI_ISL_710246	Colorado Department of Public Health and Environment	Colorado Department of Puplic Health and Environment	Laura Bankers et al
USA/CO-CDPHE-2011020311/2020	EPI_ISL_710372	Colorado Department of Public Health and Environment	Colorado Department of Puplic Health and Environment	Laura Bankers et al
USA/CO-CDPHE-2011020331/2020	EPI_ISL_710373	Colorado Department of Public Health and Environment	Colorado Department of Puplic Health and Environment	Laura Bankers et al
USA/CO-CDPHE-2011020335/2020	EPI_ISL_677319	Colorado Department of Public Health and Environment	Colorado Department of Puplic Health and Environment	Laura Bankers et al
USA/CO-CDPHE-2011020402/2020	EPI_ISL_1038854	Colorado Department of Public Health and Environment	Colorado Department of Puplic Health and Environment	Laura Bankers et al
USA/CO-CDPHE-2011065267/2020	EPI_ISL_1233983	Colorado Department of Public Health and Environment	Colorado Department of Public Health and Environment	Laura Bankers et al
USA/CO-CDPHE-2011065490/2020	EPI_ISL_1540135	Colorado Department of Public Health and Environment	Colorado Department of Public Health and Environment	Laura Bankers et al
USA/CO-CDPHE-2011073275/2020	EPI_ISL_1169700	Colorado Department of Public Health and Environment	Colorado Department of Public Health and Environment	Laura Bankers et al
USA/CO-CDPHE-2011080590/2020	EPI_ISL_1540136	Colorado Department of Public Health and Environment	Colorado Department of Public Health and Environment	Laura Bankers et al
USA/CO-CDPHE-2011095075/2020	EPI_ISL_771185	Colorado Department of Public Health and Environment	Colorado Department of Puplic Health and Environment	Laura Bankers et al
USA/CO-CDPHE-2011103380/2020	EPI_ISL_771245	Colorado Department of Public Health and Environment	Colorado Department of Puplic Health and Environment	Laura Bankers et al
USA/CO-CDPHE-2011108713/2020	EPI_ISL_1540137	Colorado Department of Public Health and Environment	Colorado Department of Public Health and Environment	Laura Bankers et al
USA/CO-CDPHE-2011110156/2020	EPI_ISL_1540138	Colorado Department of Public Health and Environment	Colorado Department of Public Health and Environment	Laura Bankers et al
USA/CO-CDPHE-2011110167/2020	EPI_ISL_1540139	Colorado Department of Public Health and Environment	Colorado Department of Public Health and Environment	Laura Bankers et al
USA/CO-CDPHE-2011110227/2020	EPI_ISL_1540140	Colorado Department of Public Health and Environment	Colorado Department of Public Health and Environment	Laura Bankers et al
USA/CO-CDPHE-2011110414/2020	EPI_ISL_1540141	Colorado Department of Public Health and Environment	Colorado Department of Public Health and Environment	Laura Bankers et al
USA/CO-CDPHE-2011110744/2020	EPI_ISL_1540142	Colorado Department of Public Health and Environment	Colorado Department of Public Health and Environment	Laura Bankers et al
USA/CO-CDPHE-2011110969/2020	EPI_ISL_1540143	Colorado Department of Public Health and Environment	Colorado Department of Public Health and Environment	Laura Bankers et al
USA/CO-CDPHE-2011110987/2020	EPI_ISL_1540144	Colorado Department of Public Health and Environment	Colorado Department of Public Health and Environment	Laura Bankers et al
USA/CO-CDPHE-2011113930/2020	EPI_ISL_771246	Colorado Department of Public Health and Environment	Colorado Department of Puplic Health and Environment	Laura Bankers et al
USA/CO-CDPHE-2011120805/2020	EPI_ISL_1169701	Colorado Department of Public Health and Environment	Colorado Department of Public Health and Environment	Laura Bankers et al
USA/CO-CDPHE-2011120824/2020	EPI_ISL_1233984	Colorado Department of Public Health and Environment	Colorado Department of Public Health and Environment	Laura Bankers et al
USA/CO-CDPHE-2011120894/2020	EPI_ISL_1169702	Colorado Department of Public Health and Environment	Colorado Department of Public Health and Environment	Laura Bankers et al
USA/CO-CDPHE-2011121009/2020	EPI_ISL_1233985	Colorado Department of Public Health and Environment	Colorado Department of Public Health and Environment	Laura Bankers et al
USA/CO-CDPHE-2011121066/2020	EPI_ISL_1233986	Colorado Department of Public Health and Environment	Colorado Department of Public Health and Environment	Laura Bankers et al
USA/CO-CDPHE-2011121103/2020	EPI_ISL_1233987	Colorado Department of Public Health and Environment	Colorado Department of Public Health and Environment	Laura Bankers et al
USA/CO-CDPHE-2011121119/2020	EPI_ISL_1233988	Colorado Department of Public Health and Environment	Colorado Department of Public Health and Environment	Laura Bankers et al
USA/CO-CDPHE-2011121123/2020	EPI_ISL_1540145	Colorado Department of Public Health and Environment	Colorado Department of Public Health and Environment	Laura Bankers et al
USA/CO-CDPHE-2011121131/2020	EPI_ISL_1233989	Colorado Department of Public Health and Environment	Colorado Department of Public Health and Environment	Laura Bankers et al
USA/CO-CDPHE-2011121157/2020	EPI_ISL_1169703	Colorado Department of Public Health and Environment	Colorado Department of Public Health and Environment	Laura Bankers et al
USA/CO-CDPHE-2011121163/2020	EPI_ISL_1540146	Colorado Department of Public Health and Environment	Colorado Department of Public Health and Environment	Laura Bankers et al
USA/CO-CDPHE-2011121179/2020	EPI_ISL_1233990	Colorado Department of Public Health and Environment	Colorado Department of Public Health and Environment	Laura Bankers et al
USA/CO-CDPHE-2011121208/2020	EPI_ISL_1233991	Colorado Department of Public Health and Environment	Colorado Department of Public Health and Environment	Laura Bankers et al
USA/CO-CDPHE-2011121266/2020	EPI_ISL_1233992	Colorado Department of Public Health and Environment	Colorado Department of Public Health and Environment	Laura Bankers et al
USA/CO-CDPHE-2011121329/2020	EPI_ISL_1233993	Colorado Department of Public Health and Environment	Colorado Department of Public Health and Environment	Laura Bankers et al
USA/CO-CDPHE-2011121335/2020	EPI_ISL_1233994	Colorado Department of Public Health and Environment	Colorado Department of Public Health and Environment	Laura Bankers et al
USA/CO-CDPHE-2011121338/2020	EPI_ISL_1540147	Colorado Department of Public Health and Environment	Colorado Department of Public Health and Environment	Laura Bankers et al
USA/CO-CDPHE-2011121343/2020	EPI_ISL_1233995	Colorado Department of Public Health and Environment	Colorado Department of Public Health and Environment	Laura Bankers et al
USA/CO-CDPHE-2011121364/2020	EPI_ISL_1169704	Colorado Department of Public Health and Environment	Colorado Department of Public Health and Environment	Laura Bankers et al
USA/CO-CDPHE-2011121427/2020	EPI_ISL_1233996	Colorado Department of Public Health and Environment	Colorado Department of Public Health and Environment	Laura Bankers et al
USA/CO-CDPHE-2011121530/2020	EPI_ISL_1233997	Colorado Department of Public Health and Environment	Colorado Department of Public Health and Environment	Laura Bankers et al
USA/CO-CDPHE-2011121636/2020	EPI_ISL_1233998	Colorado Department of Public Health and Environment	Colorado Department of Public Health and Environment	Laura Bankers et al
USA/CO-CDPHE-2011139107/2020	EPI_ISL_1233999	Colorado Department of Public Health and Environment	Colorado Department of Public Health and Environment	Laura Bankers et al
USA/CO-CDPHE-2011139112/2020	EPI_ISL_1169705	Colorado Department of Public Health and Environment	Colorado Department of Public Health and Environment	Laura Bankers et al
USA/CO-CDPHE-2011139143/2020	EPI_ISL_1169706	Colorado Department of Public Health and Environment	Colorado Department of Public Health and Environment	Laura Bankers et al
USA/CO-CDPHE-2011139197/2020	EPI_ISL_1169707	Colorado Department of Public Health and Environment	Colorado Department of Public Health and Environment	Laura Bankers et al
USA/CO-CDPHE-2011139233/2020	EPI_ISL_1234000	Colorado Department of Public Health and Environment	Colorado Department of Public Health and Environment	Laura Bankers et al
USA/CO-CDPHE-2011139291/2020	EPI_ISL_1234001	Colorado Department of Public Health and Environment	Colorado Department of Public Health and Environment	Laura Bankers et al
USA/CO-CDPHE-2011139296/2020	EPI_ISL_1169708	Colorado Department of Public Health and Environment	Colorado Department of Public Health and Environment	Laura Bankers et al
USA/CO-CDPHE-2011139303/2020	EPI_ISL_1169709	Colorado Department of Public Health and Environment	Colorado Department of Public Health and Environment	Laura Bankers et al
USA/CO-CDPHE-2011139334/2020	EPI_ISL_1540148	Colorado Department of Public Health and Environment	Colorado Department of Public Health and Environment	Laura Bankers et al
USA/CO-CDPHE-2011139357/2020	EPI_ISL_1234002	Colorado Department of Public Health and Environment	Colorado Department of Public Health and Environment	Laura Bankers et al
USA/CO-CDPHE-2011139382/2020	EPI_ISL_1540149	Colorado Department of Public Health and Environment	Colorado Department of Public Health and Environment	Laura Bankers et al
USA/CO-CDPHE-2011139401/2020	EPI_ISL_1169710	Colorado Department of Public Health and Environment	Colorado Department of Public Health and Environment	Laura Bankers et al
USA/CO-CDPHE-2011139975/2020	EPI_ISL_1234003	Colorado Department of Public Health and Environment	Colorado Department of Public Health and Environment	Laura Bankers et al
USA/CO-CDPHE-2011140304/2020	EPI_ISL_1169711	Colorado Department of Public Health and Environment	Colorado Department of Public Health and Environment	Laura Bankers et al
USA/CO-CDPHE-2011140310/2020	EPI_ISL_1540150	Colorado Department of Public Health and Environment	Colorado Department of Public Health and Environment	Laura Bankers et al
USA/CO-CDPHE-2011140320/2020	EPI_ISL_1234004	Colorado Department of Public Health and Environment	Colorado Department of Public Health and Environment	Laura Bankers et al
USA/CO-CDPHE-2011140331/2020	EPI_ISL_1169712	Colorado Department of Public Health and Environment	Colorado Department of Public Health and Environment	Laura Bankers et al
USA/CO-CDPHE-2011140342/2020	EPI_ISL_1234005	Colorado Department of Public Health and Environment	Colorado Department of Public Health and Environment	Laura Bankers et al
USA/CO-CDPHE-2011140411/2020	EPI_ISL_1234006	Colorado Department of Public Health and Environment	Colorado Department of Public Health and Environment	Laura Bankers et al
USA/CO-CDPHE-2011140423/2020	EPI_ISL_1169639	Colorado Department of Public Health and Environment	Colorado Department of Public Health and Environment	Laura Bankers et al
USA/CO-CDPHE-2011162142/2020	EPI_ISL_771247	Colorado Department of Public Health and Environment	Colorado Department of Puplic Health and Environment	Laura Bankers et al
USA/CO-CDPHE-2011165251/2020	EPI_ISL_771248	Colorado Department of Public Health and Environment	Colorado Department of Puplic Health and Environment	Laura Bankers et al
USA/CO-CDPHE-2011175933/2020	EPI_ISL_1169625	Colorado Department of Public Health and Environment	Colorado Department of Public Health and Environment	Laura Bankers et al
USA/CO-CDPHE-2011187633/2020	EPI_ISL_1234007	Colorado Department of Public Health and Environment	Colorado Department of Public Health and Environment	Laura Bankers et al
USA/CO-CDPHE-2011193342/2020	EPI_ISL_771207	Colorado Department of Public Health and Environment	Colorado Department of Puplic Health and Environment	Laura Bankers et al
USA/CO-CDPHE-2011193417/2020	EPI_ISL_771249	Colorado Department of Public Health and Environment	Colorado Department of Puplic Health and Environment	Laura Bankers et al
USA/CO-CDPHE-2011193669/2020	EPI_ISL_771250	Colorado Department of Public Health and Environment	Colorado Department of Puplic Health and Environment	Laura Bankers et al
USA/CO-CDPHE-2011193707/2020	EPI_ISL_771251	Colorado Department of Public Health and Environment	Colorado Department of Puplic Health and Environment	Laura Bankers et al
USA/CO-CDPHE-2011193717/2020	EPI_ISL_771252	Colorado Department of Public Health and Environment	Colorado Department of Puplic Health and Environment	Laura Bankers et al
USA/CO-CDPHE-2011193762/2020	EPI_ISL_771161	Colorado Department of Public Health and Environment	Colorado Department of Puplic Health and Environment	Laura Bankers et al
USA/CO-CDPHE-2011193956/2020	EPI_ISL_1540151	Colorado Department of Public Health and Environment	Colorado Department of Public Health and Environment	Laura Bankers et al
USA/CO-CDPHE-2011196627/2020	EPI_ISL_771211	Colorado Department of Public Health and Environment	Colorado Department of Puplic Health and Environment	Laura Bankers et al
USA/CO-CDPHE-2011197075/2020	EPI_ISL_771159	Colorado Department of Public Health and Environment	Colorado Department of Puplic Health and Environment	Laura Bankers et al
USA/CO-CDPHE-2011197322/2020	EPI_ISL_771181	Colorado Department of Public Health and Environment	Colorado Department of Puplic Health and Environment	Laura Bankers et al
USA/CO-CDPHE-2011197332/2020	EPI_ISL_771253	Colorado Department of Public Health and Environment	Colorado Department of Puplic Health and Environment	Laura Bankers et al
USA/CO-CDPHE-2011197416/2020	EPI_ISL_771254	Colorado Department of Public Health and Environment	Colorado Department of Puplic Health and Environment	Laura Bankers et al
USA/CO-CDPHE-2011198441/2020	EPI_ISL_771209	Colorado Department of Public Health and Environment	Colorado Department of Puplic Health and Environment	Laura Bankers et al
USA/CO-CDPHE-2011199375/2020	EPI_ISL_771255	Colorado Department of Public Health and Environment	Colorado Department of Puplic Health and Environment	Laura Bankers et al
USA/CO-CDPHE-2011199660/2020	EPI_ISL_1234008	Colorado Department of Public Health and Environment	Colorado Department of Public Health and Environment	Laura Bankers et al
USA/CO-CDPHE-2011200460/2020	EPI_ISL_771256	Colorado Department of Public Health and Environment	Colorado Department of Puplic Health and Environment	Laura Bankers et al
USA/CO-CDPHE-2011200477/2020	EPI_ISL_771257	Colorado Department of Public Health and Environment	Colorado Department of Puplic Health and Environment	Laura Bankers et al
USA/CO-CDPHE-2011200501/2020	EPI_ISL_771258	Colorado Department of Public Health and Environment	Colorado Department of Puplic Health and Environment	Laura Bankers et al
USA/CO-CDPHE-2011200524/2020	EPI_ISL_771259	Colorado Department of Public Health and Environment	Colorado Department of Puplic Health and Environment	Laura Bankers et al
USA/CO-CDPHE-2011200553/2020	EPI_ISL_771260	Colorado Department of Public Health and Environment	Colorado Department of Puplic Health and Environment	Laura Bankers et al
USA/CO-CDPHE-2011200641/2020	EPI_ISL_771261	Colorado Department of Public Health and Environment	Colorado Department of Puplic Health and Environment	Laura Bankers et al
USA/CO-CDPHE-2011200689/2020	EPI_ISL_1234009	Colorado Department of Public Health and Environment	Colorado Department of Public Health and Environment	Laura Bankers et al
USA/CO-CDPHE-2011200819/2020	EPI_ISL_1234010	Colorado Department of Public Health and Environment	Colorado Department of Public Health and Environment	Laura Bankers et al
USA/CO-CDPHE-2011201244/2020	EPI_ISL_771262	Colorado Department of Public Health and Environment	Colorado Department of Puplic Health and Environment	Laura Bankers et al
USA/CO-CDPHE-2011206484/2020	EPI_ISL_1234011	Colorado Department of Public Health and Environment	Colorado Department of Public Health and Environment	Laura Bankers et al
USA/CO-CDPHE-2011210222/2020	EPI_ISL_771263	Colorado Department of Public Health and Environment	Colorado Department of Puplic Health and Environment	Laura Bankers et al
USA/CO-CDPHE-2011210229/2020	EPI_ISL_771264	Colorado Department of Public Health and Environment	Colorado Department of Puplic Health and Environment	Laura Bankers et al
USA/CO-CDPHE-2011210235/2020	EPI_ISL_771265	Colorado Department of Public Health and Environment	Colorado Department of Puplic Health and Environment	Laura Bankers et al
USA/CO-CDPHE-2011210245/2020	EPI_ISL_771266	Colorado Department of Public Health and Environment	Colorado Department of Puplic Health and Environment	Laura Bankers et al
USA/CO-CDPHE-2011210287/2020	EPI_ISL_771267	Colorado Department of Public Health and Environment	Colorado Department of Puplic Health and Environment	Laura Bankers et al
USA/CO-CDPHE-2011210294/2020	EPI_ISL_771268	Colorado Department of Public Health and Environment	Colorado Department of Puplic Health and Environment	Laura Bankers et al
USA/CO-CDPHE-2011210297/2020	EPI_ISL_771269	Colorado Department of Public Health and Environment	Colorado Department of Puplic Health and Environment	Laura Bankers et al
USA/CO-CDPHE-2011210301/2020	EPI_ISL_771270	Colorado Department of Public Health and Environment	Colorado Department of Puplic Health and Environment	Laura Bankers et al
USA/CO-CDPHE-2011210336/2020	EPI_ISL_771271	Colorado Department of Public Health and Environment	Colorado Department of Puplic Health and Environment	Laura Bankers et al
USA/CO-CDPHE-2011210340/2020	EPI_ISL_771272	Colorado Department of Public Health and Environment	Colorado Department of Puplic Health and Environment	Laura Bankers et al
USA/CO-CDPHE-2011210342/2020	EPI_ISL_771273	Colorado Department of Public Health and Environment	Colorado Department of Puplic Health and Environment	Laura Bankers et al
USA/CO-CDPHE-2011210344/2020	EPI_ISL_771274	Colorado Department of Public Health and Environment	Colorado Department of Puplic Health and Environment	Laura Bankers et al
USA/CO-CDPHE-2011210349/2020	EPI_ISL_771275	Colorado Department of Public Health and Environment	Colorado Department of Puplic Health and Environment	Laura Bankers et al
USA/CO-CDPHE-2011210352/2020	EPI_ISL_771276	Colorado Department of Public Health and Environment	Colorado Department of Puplic Health and Environment	Laura Bankers et al
USA/CO-CDPHE-2011210355/2020	EPI_ISL_771155	Colorado Department of Public Health and Environment	Colorado Department of Puplic Health and Environment	Laura Bankers et al
USA/CO-CDPHE-2011210358/2020	EPI_ISL_771203	Colorado Department of Public Health and Environment	Colorado Department of Puplic Health and Environment	Laura Bankers et al
USA/CO-CDPHE-2011210368/2020	EPI_ISL_771277	Colorado Department of Public Health and Environment	Colorado Department of Puplic Health and Environment	Laura Bankers et al
USA/CO-CDPHE-2011210416/2020	EPI_ISL_771278	Colorado Department of Public Health and Environment	Colorado Department of Puplic Health and Environment	Laura Bankers et al
USA/CO-CDPHE-2011211608/2020	EPI_ISL_1234012	Colorado Department of Public Health and Environment	Colorado Department of Public Health and Environment	Laura Bankers et al
USA/CO-CDPHE-2011216484/2020	EPI_ISL_771184	Colorado Department of Public Health and Environment	Colorado Department of Puplic Health and Environment	Laura Bankers et al
USA/CO-CDPHE-2011221706/2020	EPI_ISL_1169713	Colorado Department of Public Health and Environment	Colorado Department of Public Health and Environment	Laura Bankers et al
USA/CO-CDPHE-2011231945/2020	EPI_ISL_771171	Colorado Department of Public Health and Environment	Colorado Department of Puplic Health and Environment	Laura Bankers et al
USA/CO-CDPHE-2011233599/2020	EPI_ISL_771279	Colorado Department of Public Health and Environment	Colorado Department of Puplic Health and Environment	Laura Bankers et al
USA/CO-CDPHE-20UH-365MX1045/2021	EPI_ISL_954936	Colorado Department of Public Health and Environment	Colorado Department of Puplic Health and Environment	Laura Bankers et al
USA/CO-CDPHE-21-011-0357/2021	EPI_ISL_954938	Colorado Department of Public Health and Environment	Colorado Department of Puplic Health and Environment	Laura Bankers et al
USA/CO-CDPHE-2100000841/2020	EPI_ISL_771280	Colorado Department of Public Health and Environment	Colorado Department of Puplic Health and Environment	Laura Bankers et al
USA/CO-CDPHE-2100000948/2020	EPI_ISL_771281	Colorado Department of Public Health and Environment	Colorado Department of Puplic Health and Environment	Laura Bankers et al
USA/CO-CDPHE-2100000994/2020	EPI_ISL_771206	Colorado Department of Public Health and Environment	Colorado Department of Puplic Health and Environment	Laura Bankers et al
USA/CO-CDPHE-2100001027/2020	EPI_ISL_771282	Colorado Department of Public Health and Environment	Colorado Department of Puplic Health and Environment	Laura Bankers et al
USA/CO-CDPHE-2100001047/2020	EPI_ISL_771283	Colorado Department of Public Health and Environment	Colorado Department of Puplic Health and Environment	Laura Bankers et al
USA/CO-CDPHE-2100002798/2020	EPI_ISL_771173	Colorado Department of Public Health and Environment	Colorado Department of Puplic Health and Environment	Laura Bankers et al
USA/CO-CDPHE-2100004464/2020	EPI_ISL_771158	Colorado Department of Public Health and Environment	Colorado Department of Puplic Health and Environment	Laura Bankers et al
USA/CO-CDPHE-2100004476/2020	EPI_ISL_771284	Colorado Department of Public Health and Environment	Colorado Department of Puplic Health and Environment	Laura Bankers et al
USA/CO-CDPHE-2100004497/2020	EPI_ISL_771285	Colorado Department of Public Health and Environment	Colorado Department of Puplic Health and Environment	Laura Bankers et al
USA/CO-CDPHE-2100004572/2020	EPI_ISL_771286	Colorado Department of Public Health and Environment	Colorado Department of Puplic Health and Environment	Laura Bankers et al
USA/CO-CDPHE-2100005087/2020	EPI_ISL_771287	Colorado Department of Public Health and Environment	Colorado Department of Puplic Health and Environment	Laura Bankers et al
USA/CO-CDPHE-2100005207/2020	EPI_ISL_771288	Colorado Department of Public Health and Environment	Colorado Department of Puplic Health and Environment	Laura Bankers et al
USA/CO-CDPHE-2100005226/2020	EPI_ISL_771289	Colorado Department of Public Health and Environment	Colorado Department of Puplic Health and Environment	Laura Bankers et al
USA/CO-CDPHE-2100005231/2020	EPI_ISL_771216	Colorado Department of Public Health and Environment	Colorado Department of Puplic Health and Environment	Laura Bankers et al
USA/CO-CDPHE-2100005818/2020	EPI_ISL_771290	Colorado Department of Public Health and Environment	Colorado Department of Puplic Health and Environment	Laura Bankers et al
USA/CO-CDPHE-2100005900/2020	EPI_ISL_771163	Colorado Department of Public Health and Environment	Colorado Department of Puplic Health and Environment	Laura Bankers et al
USA/CO-CDPHE-2100007078/2020	EPI_ISL_1169714	Colorado Department of Public Health and Environment	Colorado Department of Public Health and Environment	Laura Bankers et al
USA/CO-CDPHE-2100007082/2020	EPI_ISL_1169715	Colorado Department of Public Health and Environment	Colorado Department of Public Health and Environment	Laura Bankers et al
USA/CO-CDPHE-2100008733/2020	EPI_ISL_771183	Colorado Department of Public Health and Environment	Colorado Department of Puplic Health and Environment	Laura Bankers et al
USA/CO-CDPHE-2100008783/2020	EPI_ISL_771291	Colorado Department of Public Health and Environment	Colorado Department of Puplic Health and Environment	Laura Bankers et al
USA/CO-CDPHE-2100009130/2020	EPI_ISL_771210	Colorado Department of Public Health and Environment	Colorado Department of Puplic Health and Environment	Laura Bankers et al
USA/CO-CDPHE-2100009136/2020	EPI_ISL_771220	Colorado Department of Public Health and Environment	Colorado Department of Puplic Health and Environment	Laura Bankers et al
USA/CO-CDPHE-2100009719/2020	EPI_ISL_771154	Colorado Department of Public Health and Environment	Colorado Department of Puplic Health and Environment	Laura Bankers et al
USA/CO-CDPHE-2100009945/2020	EPI_ISL_771292	Colorado Department of Public Health and Environment	Colorado Department of Puplic Health and Environment	Laura Bankers et al
USA/CO-CDPHE-2100009957/2020	EPI_ISL_771200	Colorado Department of Public Health and Environment	Colorado Department of Puplic Health and Environment	Laura Bankers et al
USA/CO-CDPHE-2100010210/2020	EPI_ISL_771293	Colorado Department of Public Health and Environment	Colorado Department of Puplic Health and Environment	Laura Bankers et al
USA/CO-CDPHE-2100010220/2020	EPI_ISL_771294	Colorado Department of Public Health and Environment	Colorado Department of Puplic Health and Environment	Laura Bankers et al
USA/CO-CDPHE-2100010222/2020	EPI_ISL_771295	Colorado Department of Public Health and Environment	Colorado Department of Puplic Health and Environment	Laura Bankers et al
USA/CO-CDPHE-2100010676/2020	EPI_ISL_771213	Colorado Department of Public Health and Environment	Colorado Department of Puplic Health and Environment	Laura Bankers et al
USA/CO-CDPHE-2100010692/2020	EPI_ISL_771296	Colorado Department of Public Health and Environment	Colorado Department of Puplic Health and Environment	Laura Bankers et al
USA/CO-CDPHE-2100012955/2020	EPI_ISL_771297	Colorado Department of Public Health and Environment	Colorado Department of Puplic Health and Environment	Laura Bankers et al
USA/CO-CDPHE-2100012987/2020	EPI_ISL_771298	Colorado Department of Public Health and Environment	Colorado Department of Puplic Health and Environment	Laura Bankers et al
USA/CO-CDPHE-2100012992/2020	EPI_ISL_771152	Colorado Department of Public Health and Environment	Colorado Department of Puplic Health and Environment	Laura Bankers et al
USA/CO-CDPHE-2100013054/2020	EPI_ISL_771189	Colorado Department of Public Health and Environment	Colorado Department of Puplic Health and Environment	Laura Bankers et al
USA/CO-CDPHE-2100013339/2020	EPI_ISL_771299	Colorado Department of Public Health and Environment	Colorado Department of Puplic Health and Environment	Laura Bankers et al
USA/CO-CDPHE-2100013855/2020	EPI_ISL_771199	Colorado Department of Public Health and Environment	Colorado Department of Puplic Health and Environment	Laura Bankers et al
USA/CO-CDPHE-2100014136/2020	EPI_ISL_771208	Colorado Department of Public Health and Environment	Colorado Department of Puplic Health and Environment	Laura Bankers et al
USA/CO-CDPHE-2100014199/2020	EPI_ISL_771300	Colorado Department of Public Health and Environment	Colorado Department of Puplic Health and Environment	Laura Bankers et al
USA/CO-CDPHE-2100014244/2020	EPI_ISL_771301	Colorado Department of Public Health and Environment	Colorado Department of Puplic Health and Environment	Laura Bankers et al
USA/CO-CDPHE-2100014254/2020	EPI_ISL_771193	Colorado Department of Public Health and Environment	Colorado Department of Puplic Health and Environment	Laura Bankers et al
USA/CO-CDPHE-2100014268/2020	EPI_ISL_771168	Colorado Department of Public Health and Environment	Colorado Department of Puplic Health and Environment	Laura Bankers et al
USA/CO-CDPHE-2100014301/2020	EPI_ISL_771302	Colorado Department of Public Health and Environment	Colorado Department of Puplic Health and Environment	Laura Bankers et al
USA/CO-CDPHE-2100014325/2020	EPI_ISL_771192	Colorado Department of Public Health and Environment	Colorado Department of Puplic Health and Environment	Laura Bankers et al
USA/CO-CDPHE-2100014374/2020	EPI_ISL_771303	Colorado Department of Public Health and Environment	Colorado Department of Puplic Health and Environment	Laura Bankers et al
USA/CO-CDPHE-2100014440/2020	EPI_ISL_771304	Colorado Department of Public Health and Environment	Colorado Department of Puplic Health and Environment	Laura Bankers et al
USA/CO-CDPHE-2100014442/2020	EPI_ISL_771305	Colorado Department of Public Health and Environment	Colorado Department of Puplic Health and Environment	Laura Bankers et al
USA/CO-CDPHE-2100014448/2020	EPI_ISL_771306	Colorado Department of Public Health and Environment	Colorado Department of Puplic Health and Environment	Laura Bankers et al
USA/CO-CDPHE-2100014535/2020	EPI_ISL_771307	Colorado Department of Public Health and Environment	Colorado Department of Puplic Health and Environment	Laura Bankers et al
USA/CO-CDPHE-2100014563/2020	EPI_ISL_771201	Colorado Department of Public Health and Environment	Colorado Department of Puplic Health and Environment	Laura Bankers et al
USA/CO-CDPHE-2100014711/2020	EPI_ISL_771198	Colorado Department of Public Health and Environment	Colorado Department of Puplic Health and Environment	Laura Bankers et al
USA/CO-CDPHE-2100014727/2020	EPI_ISL_771170	Colorado Department of Public Health and Environment	Colorado Department of Puplic Health and Environment	Laura Bankers et al
USA/CO-CDPHE-2100014740/2020	EPI_ISL_771212	Colorado Department of Public Health and Environment	Colorado Department of Puplic Health and Environment	Laura Bankers et al
USA/CO-CDPHE-2100014809/2020	EPI_ISL_771160	Colorado Department of Public Health and Environment	Colorado Department of Puplic Health and Environment	Laura Bankers et al
USA/CO-CDPHE-2100014869/2020	EPI_ISL_771308	Colorado Department of Public Health and Environment	Colorado Department of Puplic Health and Environment	Laura Bankers et al
USA/CO-CDPHE-2100015002/2020	EPI_ISL_771182	Colorado Department of Public Health and Environment	Colorado Department of Puplic Health and Environment	Laura Bankers et al
USA/CO-CDPHE-2100015071/2020	EPI_ISL_857049	Colorado Department of Public Health and Environment	Colorado Department of Puplic Health and Environment	Laura Bankers et al
USA/CO-CDPHE-2100015072/2020	EPI_ISL_771309	Colorado Department of Public Health and Environment	Colorado Department of Puplic Health and Environment	Laura Bankers et al
USA/CO-CDPHE-2100015092/2020	EPI_ISL_771165	Colorado Department of Public Health and Environment	Colorado Department of Puplic Health and Environment	Laura Bankers et al
USA/CO-CDPHE-2100015096/2020	EPI_ISL_771310	Colorado Department of Public Health and Environment	Colorado Department of Puplic Health and Environment	Laura Bankers et al
USA/CO-CDPHE-2100015131/2020	EPI_ISL_771311	Colorado Department of Public Health and Environment	Colorado Department of Puplic Health and Environment	Laura Bankers et al
USA/CO-CDPHE-2100015138/2020	EPI_ISL_771222	Colorado Department of Public Health and Environment	Colorado Department of Puplic Health and Environment	Laura Bankers et al
USA/CO-CDPHE-2100015147/2020	EPI_ISL_771162	Colorado Department of Public Health and Environment	Colorado Department of Puplic Health and Environment	Laura Bankers et al
USA/CO-CDPHE-2100015182/2020	EPI_ISL_771312	Colorado Department of Public Health and Environment	Colorado Department of Puplic Health and Environment	Laura Bankers et al
USA/CO-CDPHE-2100015283/2020	EPI_ISL_771179	Colorado Department of Public Health and Environment	Colorado Department of Puplic Health and Environment	Laura Bankers et al
USA/CO-CDPHE-2100015371/2020	EPI_ISL_771313	Colorado Department of Public Health and Environment	Colorado Department of Puplic Health and Environment	Laura Bankers et al
USA/CO-CDPHE-2100015418/2020	EPI_ISL_771157	Colorado Department of Public Health and Environment	Colorado Department of Puplic Health and Environment	Laura Bankers et al
USA/CO-CDPHE-2100015712/2020	EPI_ISL_771314	Colorado Department of Public Health and Environment	Colorado Department of Puplic Health and Environment	Laura Bankers et al
USA/CO-CDPHE-2100015805/2020	EPI_ISL_771315	Colorado Department of Public Health and Environment	Colorado Department of Puplic Health and Environment	Laura Bankers et al
USA/CO-CDPHE-2100015827/2020	EPI_ISL_771316	Colorado Department of Public Health and Environment	Colorado Department of Puplic Health and Environment	Laura Bankers et al
USA/CO-CDPHE-2100015900/2020	EPI_ISL_771317	Colorado Department of Public Health and Environment	Colorado Department of Puplic Health and Environment	Laura Bankers et al
USA/CO-CDPHE-2100015910/2020	EPI_ISL_771318	Colorado Department of Public Health and Environment	Colorado Department of Puplic Health and Environment	Laura Bankers et al
USA/CO-CDPHE-2100015923/2020	EPI_ISL_771319	Colorado Department of Public Health and Environment	Colorado Department of Puplic Health and Environment	Laura Bankers et al
USA/CO-CDPHE-2100015953/2020	EPI_ISL_771169	Colorado Department of Public Health and Environment	Colorado Department of Puplic Health and Environment	Laura Bankers et al
USA/CO-CDPHE-2100015982/2020	EPI_ISL_771320	Colorado Department of Public Health and Environment	Colorado Department of Puplic Health and Environment	Laura Bankers et al
USA/CO-CDPHE-2100015997/2020	EPI_ISL_771321	Colorado Department of Public Health and Environment	Colorado Department of Puplic Health and Environment	Laura Bankers et al
USA/CO-CDPHE-2100016166/2020	EPI_ISL_771322	Colorado Department of Public Health and Environment	Colorado Department of Puplic Health and Environment	Laura Bankers et al
USA/CO-CDPHE-2100016524/2020	EPI_ISL_771323	Colorado Department of Public Health and Environment	Colorado Department of Puplic Health and Environment	Laura Bankers et al
USA/CO-CDPHE-2100016535/2020	EPI_ISL_771324	Colorado Department of Public Health and Environment	Colorado Department of Puplic Health and Environment	Laura Bankers et al
USA/CO-CDPHE-2100016669/2020	EPI_ISL_771325	Colorado Department of Public Health and Environment	Colorado Department of Puplic Health and Environment	Laura Bankers et al
USA/CO-CDPHE-2100016689/2020	EPI_ISL_771326	Colorado Department of Public Health and Environment	Colorado Department of Puplic Health and Environment	Laura Bankers et al
USA/CO-CDPHE-2100016738/2020	EPI_ISL_771167	Colorado Department of Public Health and Environment	Colorado Department of Puplic Health and Environment	Laura Bankers et al
USA/CO-CDPHE-2100021102/2020	EPI_ISL_771327	Colorado Department of Public Health and Environment	Colorado Department of Puplic Health and Environment	Laura Bankers et al
USA/CO-CDPHE-2100021189/2020	EPI_ISL_771328	Colorado Department of Public Health and Environment	Colorado Department of Puplic Health and Environment	Laura Bankers et al
USA/CO-CDPHE-2100022857/2020	EPI_ISL_771329	Colorado Department of Public Health and Environment	Colorado Department of Puplic Health and Environment	Laura Bankers et al
USA/CO-CDPHE-2100023264/2020	EPI_ISL_771330	Colorado Department of Public Health and Environment	Colorado Department of Puplic Health and Environment	Laura Bankers et al
USA/CO-CDPHE-2100023276/2020	EPI_ISL_771164	Colorado Department of Public Health and Environment	Colorado Department of Puplic Health and Environment	Laura Bankers et al
USA/CO-CDPHE-2100023395/2020	EPI_ISL_771331	Colorado Department of Public Health and Environment	Colorado Department of Puplic Health and Environment	Laura Bankers et al
USA/CO-CDPHE-2100023473/2020	EPI_ISL_771332	Colorado Department of Public Health and Environment	Colorado Department of Puplic Health and Environment	Laura Bankers et al
USA/CO-CDPHE-2100023678/2020	EPI_ISL_771333	Colorado Department of Public Health and Environment	Colorado Department of Puplic Health and Environment	Laura Bankers et al
USA/CO-CDPHE-2100024255/2020	EPI_ISL_771180	Colorado Department of Public Health and Environment	Colorado Department of Puplic Health and Environment	Laura Bankers et al
USA/CO-CDPHE-2100026492/2020	EPI_ISL_771334	Colorado Department of Public Health and Environment	Colorado Department of Puplic Health and Environment	Laura Bankers et al
USA/CO-CDPHE-2100028126/2020	EPI_ISL_771191	Colorado Department of Public Health and Environment	Colorado Department of Puplic Health and Environment	Laura Bankers et al
USA/CO-CDPHE-2100028299/2020	EPI_ISL_771177	Colorado Department of Public Health and Environment	Colorado Department of Puplic Health and Environment	Laura Bankers et al
USA/CO-CDPHE-2100028361/2020	EPI_ISL_771335	Colorado Department of Public Health and Environment	Colorado Department of Puplic Health and Environment	Laura Bankers et al
USA/CO-CDPHE-2100028367/2020	EPI_ISL_771336	Colorado Department of Public Health and Environment	Colorado Department of Puplic Health and Environment	Laura Bankers et al
USA/CO-CDPHE-2100028667/2020	EPI_ISL_771337	Colorado Department of Public Health and Environment	Colorado Department of Puplic Health and Environment	Laura Bankers et al
USA/CO-CDPHE-2100028879/2020	EPI_ISL_771338	Colorado Department of Public Health and Environment	Colorado Department of Puplic Health and Environment	Laura Bankers et al
USA/CO-CDPHE-2100029920/2020	EPI_ISL_1540152	Colorado Department of Public Health and Environment	Colorado Department of Public Health and Environment	Laura Bankers et al
USA/CO-CDPHE-2100030859/2020	EPI_ISL_771339	Colorado Department of Public Health and Environment	Colorado Department of Puplic Health and Environment	Laura Bankers et al
USA/CO-CDPHE-2100030884/2020	EPI_ISL_771223	Colorado Department of Public Health and Environment	Colorado Department of Puplic Health and Environment	Laura Bankers et al
USA/CO-CDPHE-2100030976/2020	EPI_ISL_857048	Colorado Department of Public Health and Environment	Colorado Department of Puplic Health and Environment	Laura Bankers et al
USA/CO-CDPHE-2100031025/2020	EPI_ISL_771196	Colorado Department of Public Health and Environment	Colorado Department of Puplic Health and Environment	Laura Bankers et al
USA/CO-CDPHE-2100036095/2020	EPI_ISL_771340	Colorado Department of Public Health and Environment	Colorado Department of Puplic Health and Environment	Laura Bankers et al
USA/CO-CDPHE-2100036119/2021	EPI_ISL_857043	Colorado Department of Public Health and Environment	Colorado Department of Puplic Health and Environment	Laura Bankers et al
USA/CO-CDPHE-2100036174/2020	EPI_ISL_771175	Colorado Department of Public Health and Environment	Colorado Department of Puplic Health and Environment	Laura Bankers et al
USA/CO-CDPHE-2100036183/2020	EPI_ISL_771214	Colorado Department of Public Health and Environment	Colorado Department of Puplic Health and Environment	Laura Bankers et al
USA/CO-CDPHE-2100036208/2020	EPI_ISL_771217	Colorado Department of Public Health and Environment	Colorado Department of Puplic Health and Environment	Laura Bankers et al
USA/CO-CDPHE-2100036219/2020	EPI_ISL_771341	Colorado Department of Public Health and Environment	Colorado Department of Puplic Health and Environment	Laura Bankers et al
USA/CO-CDPHE-2100036247/2020	EPI_ISL_771166	Colorado Department of Public Health and Environment	Colorado Department of Puplic Health and Environment	Laura Bankers et al
USA/CO-CDPHE-2100036317/2020	EPI_ISL_771186	Colorado Department of Public Health and Environment	Colorado Department of Puplic Health and Environment	Laura Bankers et al
USA/CO-CDPHE-2100036488/2020	EPI_ISL_771342	Colorado Department of Public Health and Environment	Colorado Department of Puplic Health and Environment	Laura Bankers et al
USA/CO-CDPHE-2100036496/2020	EPI_ISL_771343	Colorado Department of Public Health and Environment	Colorado Department of Puplic Health and Environment	Laura Bankers et al
USA/CO-CDPHE-2100036501/2020	EPI_ISL_771344	Colorado Department of Public Health and Environment	Colorado Department of Puplic Health and Environment	Laura Bankers et al
USA/CO-CDPHE-2100036549/2020	EPI_ISL_771174	Colorado Department of Public Health and Environment	Colorado Department of Puplic Health and Environment	Laura Bankers et al
USA/CO-CDPHE-2100037007/2020	EPI_ISL_771345	Colorado Department of Public Health and Environment	Colorado Department of Puplic Health and Environment	Laura Bankers et al
USA/CO-CDPHE-2100037176/2020	EPI_ISL_771215	Colorado Department of Public Health and Environment	Colorado Department of Puplic Health and Environment	Laura Bankers et al
USA/CO-CDPHE-2100037611/2020	EPI_ISL_771346	Colorado Department of Public Health and Environment	Colorado Department of Puplic Health and Environment	Laura Bankers et al
USA/CO-CDPHE-2100037635/2020	EPI_ISL_771187	Colorado Department of Public Health and Environment	Colorado Department of Puplic Health and Environment	Laura Bankers et al
USA/CO-CDPHE-2100037663/2020	EPI_ISL_771153	Colorado Department of Public Health and Environment	Colorado Department of Puplic Health and Environment	Laura Bankers et al
USA/CO-CDPHE-2100037717/2020	EPI_ISL_771347	Colorado Department of Public Health and Environment	Colorado Department of Puplic Health and Environment	Laura Bankers et al
USA/CO-CDPHE-2100037907/2020	EPI_ISL_771348	Colorado Department of Public Health and Environment	Colorado Department of Puplic Health and Environment	Laura Bankers et al
USA/CO-CDPHE-2100037996/2020	EPI_ISL_771349	Colorado Department of Public Health and Environment	Colorado Department of Puplic Health and Environment	Laura Bankers et al
USA/CO-CDPHE-2100038259/2020	EPI_ISL_771350	Colorado Department of Public Health and Environment	Colorado Department of Puplic Health and Environment	Laura Bankers et al
USA/CO-CDPHE-2100038277/2020	EPI_ISL_771172	Colorado Department of Public Health and Environment	Colorado Department of Puplic Health and Environment	Laura Bankers et al
USA/CO-CDPHE-2100039270/2020	EPI_ISL_771351	Colorado Department of Public Health and Environment	Colorado Department of Puplic Health and Environment	Laura Bankers et al
USA/CO-CDPHE-2100039351/2020	EPI_ISL_771176	Colorado Department of Public Health and Environment	Colorado Department of Puplic Health and Environment	Laura Bankers et al
USA/CO-CDPHE-2100039385/2020	EPI_ISL_771352	Colorado Department of Public Health and Environment	Colorado Department of Puplic Health and Environment	Laura Bankers et al
USA/CO-CDPHE-2100041649/2020	EPI_ISL_771353	Colorado Department of Public Health and Environment	Colorado Department of Puplic Health and Environment	Laura Bankers et al
USA/CO-CDPHE-2100042669/2020	EPI_ISL_771354	Colorado Department of Public Health and Environment	Colorado Department of Puplic Health and Environment	Laura Bankers et al
USA/CO-CDPHE-2100042687/2020	EPI_ISL_771355	Colorado Department of Public Health and Environment	Colorado Department of Puplic Health and Environment	Laura Bankers et al
USA/CO-CDPHE-2100042725/2020	EPI_ISL_771356	Colorado Department of Public Health and Environment	Colorado Department of Puplic Health and Environment	Laura Bankers et al
USA/CO-CDPHE-2100042730/2020	EPI_ISL_771357	Colorado Department of Public Health and Environment	Colorado Department of Puplic Health and Environment	Laura Bankers et al
USA/CO-CDPHE-2100042764/2020	EPI_ISL_771358	Colorado Department of Public Health and Environment	Colorado Department of Puplic Health and Environment	Laura Bankers et al
USA/CO-CDPHE-2100042785/2020	EPI_ISL_771359	Colorado Department of Public Health and Environment	Colorado Department of Puplic Health and Environment	Laura Bankers et al
USA/CO-CDPHE-2100042884/2020	EPI_ISL_771360	Colorado Department of Public Health and Environment	Colorado Department of Puplic Health and Environment	Laura Bankers et al
USA/CO-CDPHE-2100054149/2020	EPI_ISL_1540153	Colorado Department of Public Health and Environment	Colorado Department of Public Health and Environment	Laura Bankers et al
USA/CO-CDPHE-2100054476/2020	EPI_ISL_1539397	Colorado Department of Public Health and Environment	Colorado Department of Public Health and Environment	Laura Bankers et al
USA/CO-CDPHE-2100055168/2020	EPI_ISL_1539394	Colorado Department of Public Health and Environment	Colorado Department of Public Health and Environment	Laura Bankers et al
USA/CO-CDPHE-2100060009/2020	EPI_ISL_983861	Colorado Department of Public Health and Environment	Colorado Department of Puplic Health and Environment	Laura Bankers et al
USA/CO-CDPHE-2100060046/2020	EPI_ISL_983862	Colorado Department of Public Health and Environment	Colorado Department of Puplic Health and Environment	Laura Bankers et al
USA/CO-CDPHE-2100060052/2020	EPI_ISL_1038855	Colorado Department of Public Health and Environment	Colorado Department of Puplic Health and Environment	Laura Bankers et al
USA/CO-CDPHE-2100068493/2020	EPI_ISL_1540154	Colorado Department of Public Health and Environment	Colorado Department of Public Health and Environment	Laura Bankers et al
USA/CO-CDPHE-2100069059/2020	EPI_ISL_1539539	Colorado Department of Public Health and Environment	Colorado Department of Public Health and Environment	Laura Bankers et al
USA/CO-CDPHE-2100082279/2020	EPI_ISL_1540155	Colorado Department of Public Health and Environment	Colorado Department of Public Health and Environment	Laura Bankers et al
USA/CO-CDPHE-2100114621/2020	EPI_ISL_1539398	Colorado Department of Public Health and Environment	Colorado Department of Public Health and Environment	Laura Bankers et al
USA/CO-CDPHE-2100146703/2020	EPI_ISL_954894	Colorado Department of Public Health and Environment	Colorado Department of Puplic Health and Environment	Laura Bankers et al
USA/CO-CDPHE-2100147955/2020	EPI_ISL_1540156	Colorado Department of Public Health and Environment	Colorado Department of Public Health and Environment	Laura Bankers et al
USA/CO-CDPHE-2100149035/2020	EPI_ISL_1539540	Colorado Department of Public Health and Environment	Colorado Department of Public Health and Environment	Laura Bankers et al
USA/CO-CDPHE-2100149036/2020	EPI_ISL_1540157	Colorado Department of Public Health and Environment	Colorado Department of Public Health and Environment	Laura Bankers et al
USA/CO-CDPHE-2100151242/2020	EPI_ISL_1539541	Colorado Department of Public Health and Environment	Colorado Department of Public Health and Environment	Laura Bankers et al
USA/CO-CDPHE-2100152123/2020	EPI_ISL_1540120	Colorado Department of Public Health and Environment	Colorado Department of Public Health and Environment	Laura Bankers et al
USA/CO-CDPHE-2100153444/2020	EPI_ISL_1540158	Colorado Department of Public Health and Environment	Colorado Department of Public Health and Environment	Laura Bankers et al
USA/CO-CDPHE-2100154849/2020	EPI_ISL_983856	Colorado Department of Public Health and Environment	Colorado Department of Puplic Health and Environment	Laura Bankers et al
USA/CO-CDPHE-2100154887/2020	EPI_ISL_983857	Colorado Department of Public Health and Environment	Colorado Department of Puplic Health and Environment	Laura Bankers et al
USA/CO-CDPHE-2100155441/2020	EPI_ISL_983858	Colorado Department of Public Health and Environment	Colorado Department of Puplic Health and Environment	Laura Bankers et al
USA/CO-CDPHE-2100155809/2020	EPI_ISL_1539431	Colorado Department of Public Health and Environment	Colorado Department of Public Health and Environment	Laura Bankers et al
USA/CO-CDPHE-2100156432/2020	EPI_ISL_1539319	Colorado Department of Public Health and Environment	Colorado Department of Public Health and Environment	Laura Bankers et al
USA/CO-CDPHE-2100156456/2020	EPI_ISL_1540159	Colorado Department of Public Health and Environment	Colorado Department of Public Health and Environment	Laura Bankers et al
USA/CO-CDPHE-2100156460/2020	EPI_ISL_1539325	Colorado Department of Public Health and Environment	Colorado Department of Public Health and Environment	Laura Bankers et al
USA/CO-CDPHE-2100156463/2020	EPI_ISL_1540160	Colorado Department of Public Health and Environment	Colorado Department of Public Health and Environment	Laura Bankers et al
USA/CO-CDPHE-2100156466/2020	EPI_ISL_1539542	Colorado Department of Public Health and Environment	Colorado Department of Public Health and Environment	Laura Bankers et al
USA/CO-CDPHE-2100156469/2020	EPI_ISL_1540109	Colorado Department of Public Health and Environment	Colorado Department of Public Health and Environment	Laura Bankers et al
USA/CO-CDPHE-2100156472/2020	EPI_ISL_1540125	Colorado Department of Public Health and Environment	Colorado Department of Public Health and Environment	Laura Bankers et al
USA/CO-CDPHE-2100156481/2020	EPI_ISL_1540065	Colorado Department of Public Health and Environment	Colorado Department of Public Health and Environment	Laura Bankers et al
USA/CO-CDPHE-2100156485/2020	EPI_ISL_1540161	Colorado Department of Public Health and Environment	Colorado Department of Public Health and Environment	Laura Bankers et al
USA/CO-CDPHE-2100156490/2020	EPI_ISL_1540162	Colorado Department of Public Health and Environment	Colorado Department of Public Health and Environment	Laura Bankers et al
USA/CO-CDPHE-2100156493/2020	EPI_ISL_1540163	Colorado Department of Public Health and Environment	Colorado Department of Public Health and Environment	Laura Bankers et al
USA/CO-CDPHE-2100156496/2020	EPI_ISL_1540164	Colorado Department of Public Health and Environment	Colorado Department of Public Health and Environment	Laura Bankers et al
USA/CO-CDPHE-2100156499/2020	EPI_ISL_1540165	Colorado Department of Public Health and Environment	Colorado Department of Public Health and Environment	Laura Bankers et al
USA/CO-CDPHE-2100156500/2020	EPI_ISL_983859	Colorado Department of Public Health and Environment	Colorado Department of Puplic Health and Environment	Laura Bankers et al
USA/CO-CDPHE-2100156505/2020	EPI_ISL_1540166	Colorado Department of Public Health and Environment	Colorado Department of Public Health and Environment	Laura Bankers et al
USA/CO-CDPHE-2100156511/2020	EPI_ISL_1038856	Colorado Department of Public Health and Environment	Colorado Department of Puplic Health and Environment	Laura Bankers et al
USA/CO-CDPHE-2100156523/2020	EPI_ISL_1539323	Colorado Department of Public Health and Environment	Colorado Department of Public Health and Environment	Laura Bankers et al
USA/CO-CDPHE-2100156526/2020	EPI_ISL_1540167	Colorado Department of Public Health and Environment	Colorado Department of Public Health and Environment	Laura Bankers et al
USA/CO-CDPHE-2100156529/2020	EPI_ISL_1540168	Colorado Department of Public Health and Environment	Colorado Department of Public Health and Environment	Laura Bankers et al
USA/CO-CDPHE-2100156532/2020	EPI_ISL_1540169	Colorado Department of Public Health and Environment	Colorado Department of Public Health and Environment	Laura Bankers et al
USA/CO-CDPHE-2100156544/2020	EPI_ISL_1540045	Colorado Department of Public Health and Environment	Colorado Department of Public Health and Environment	Laura Bankers et al
USA/CO-CDPHE-2100156555/2020	EPI_ISL_1539359	Colorado Department of Public Health and Environment	Colorado Department of Public Health and Environment	Laura Bankers et al
USA/CO-CDPHE-2100156562/2020	EPI_ISL_1539543	Colorado Department of Public Health and Environment	Colorado Department of Public Health and Environment	Laura Bankers et al
USA/CO-CDPHE-2100156566/2020	EPI_ISL_1540170	Colorado Department of Public Health and Environment	Colorado Department of Public Health and Environment	Laura Bankers et al
USA/CO-CDPHE-2100156567/2020	EPI_ISL_1540171	Colorado Department of Public Health and Environment	Colorado Department of Public Health and Environment	Laura Bankers et al
USA/CO-CDPHE-2100156569/2020	EPI_ISL_1540172	Colorado Department of Public Health and Environment	Colorado Department of Public Health and Environment	Laura Bankers et al
USA/CO-CDPHE-2100156571/2020	EPI_ISL_1540173	Colorado Department of Public Health and Environment	Colorado Department of Public Health and Environment	Laura Bankers et al
USA/CO-CDPHE-2100156575/2020	EPI_ISL_1540050	Colorado Department of Public Health and Environment	Colorado Department of Public Health and Environment	Laura Bankers et al
USA/CO-CDPHE-2100156588/2020	EPI_ISL_1539544	Colorado Department of Public Health and Environment	Colorado Department of Public Health and Environment	Laura Bankers et al
USA/CO-CDPHE-2100156591/2020	EPI_ISL_1539282	Colorado Department of Public Health and Environment	Colorado Department of Public Health and Environment	Laura Bankers et al
USA/CO-CDPHE-2100156593/2020	EPI_ISL_1540174	Colorado Department of Public Health and Environment	Colorado Department of Public Health and Environment	Laura Bankers et al
USA/CO-CDPHE-2100156595/2020	EPI_ISL_1540175	Colorado Department of Public Health and Environment	Colorado Department of Public Health and Environment	Laura Bankers et al
USA/CO-CDPHE-2100156597/2020	EPI_ISL_1540176	Colorado Department of Public Health and Environment	Colorado Department of Public Health and Environment	Laura Bankers et al
USA/CO-CDPHE-2100156607/2020	EPI_ISL_1539316	Colorado Department of Public Health and Environment	Colorado Department of Public Health and Environment	Laura Bankers et al
USA/CO-CDPHE-2100156609/2020	EPI_ISL_1539299	Colorado Department of Public Health and Environment	Colorado Department of Public Health and Environment	Laura Bankers et al
USA/CO-CDPHE-2100156611/2020	EPI_ISL_1540177	Colorado Department of Public Health and Environment	Colorado Department of Public Health and Environment	Laura Bankers et al
USA/CO-CDPHE-2100156620/2020	EPI_ISL_1540054	Colorado Department of Public Health and Environment	Colorado Department of Public Health and Environment	Laura Bankers et al
USA/CO-CDPHE-2100156624/2020	EPI_ISL_1539545	Colorado Department of Public Health and Environment	Colorado Department of Public Health and Environment	Laura Bankers et al
USA/CO-CDPHE-2100156643/2020	EPI_ISL_983860	Colorado Department of Public Health and Environment	Colorado Department of Puplic Health and Environment	Laura Bankers et al
USA/CO-CDPHE-2100156850/2020	EPI_ISL_751800	Colorado Department of Public Health and Environment	Colorado Department of Public Health & Environment	Laura Bankers et al
USA/CO-CDPHE-2100156986/2020	EPI_ISL_1539399	Colorado Department of Public Health and Environment	Colorado Department of Public Health and Environment	Laura Bankers et al
USA/CO-CDPHE-2100157335/2020	EPI_ISL_1539400	Colorado Department of Public Health and Environment	Colorado Department of Public Health and Environment	Laura Bankers et al
USA/CO-CDPHE-2100157443/2020	EPI_ISL_1539312	Colorado Department of Public Health and Environment	Colorado Department of Public Health and Environment	Laura Bankers et al
USA/CO-CDPHE-2100157446/2020	EPI_ISL_1539546	Colorado Department of Public Health and Environment	Colorado Department of Public Health and Environment	Laura Bankers et al
USA/CO-CDPHE-2100157447/2020	EPI_ISL_1539547	Colorado Department of Public Health and Environment	Colorado Department of Public Health and Environment	Laura Bankers et al
USA/CO-CDPHE-2100157451/2020	EPI_ISL_1540178	Colorado Department of Public Health and Environment	Colorado Department of Public Health and Environment	Laura Bankers et al
USA/CO-CDPHE-2100157461/2020	EPI_ISL_1540179	Colorado Department of Public Health and Environment	Colorado Department of Public Health and Environment	Laura Bankers et al
USA/CO-CDPHE-2100157463/2020	EPI_ISL_1539254	Colorado Department of Public Health and Environment	Colorado Department of Public Health and Environment	Laura Bankers et al
USA/CO-CDPHE-2100157465/2020	EPI_ISL_1539332	Colorado Department of Public Health and Environment	Colorado Department of Public Health and Environment	Laura Bankers et al
USA/CO-CDPHE-2100157470/2020	EPI_ISL_1540180	Colorado Department of Public Health and Environment	Colorado Department of Public Health and Environment	Laura Bankers et al
USA/CO-CDPHE-2100157471/2020	EPI_ISL_1539247	Colorado Department of Public Health and Environment	Colorado Department of Public Health and Environment	Laura Bankers et al
USA/CO-CDPHE-2100157473/2020	EPI_ISL_1540181	Colorado Department of Public Health and Environment	Colorado Department of Public Health and Environment	Laura Bankers et al
USA/CO-CDPHE-2100157474/2020	EPI_ISL_1540182	Colorado Department of Public Health and Environment	Colorado Department of Public Health and Environment	Laura Bankers et al
USA/CO-CDPHE-2100157481/2020	EPI_ISL_1540183	Colorado Department of Public Health and Environment	Colorado Department of Public Health and Environment	Laura Bankers et al
USA/CO-CDPHE-2100157485/2020	EPI_ISL_1540184	Colorado Department of Public Health and Environment	Colorado Department of Public Health and Environment	Laura Bankers et al
USA/CO-CDPHE-2100157487/2020	EPI_ISL_1540185	Colorado Department of Public Health and Environment	Colorado Department of Public Health and Environment	Laura Bankers et al
USA/CO-CDPHE-2100157489/2020	EPI_ISL_1539340	Colorado Department of Public Health and Environment	Colorado Department of Public Health and Environment	Laura Bankers et al
USA/CO-CDPHE-2100157491/2020	EPI_ISL_1540186	Colorado Department of Public Health and Environment	Colorado Department of Public Health and Environment	Laura Bankers et al
USA/CO-CDPHE-2100157492/2020	EPI_ISL_1540187	Colorado Department of Public Health and Environment	Colorado Department of Public Health and Environment	Laura Bankers et al
USA/CO-CDPHE-2100158380/2020	EPI_ISL_1038857	Colorado Department of Public Health and Environment	Colorado Department of Puplic Health and Environment	Laura Bankers et al
USA/CO-CDPHE-2100158996/2020	EPI_ISL_954869	Colorado Department of Public Health and Environment	Colorado Department of Puplic Health and Environment	Laura Bankers et al
USA/CO-CDPHE-2100159045/2020	EPI_ISL_857047	Colorado Department of Public Health and Environment	Colorado Department of Puplic Health and Environment	Laura Bankers et al
USA/CO-CDPHE-2100160054/2020	EPI_ISL_983853	Colorado Department of Public Health and Environment	Colorado Department of Puplic Health and Environment	Laura Bankers et al
USA/CO-CDPHE-2100160066/2020	EPI_ISL_983854	Colorado Department of Public Health and Environment	Colorado Department of Puplic Health and Environment	Laura Bankers et al
USA/CO-CDPHE-2100160283/2020	EPI_ISL_983855	Colorado Department of Public Health and Environment	Colorado Department of Puplic Health and Environment	Laura Bankers et al
USA/CO-CDPHE-2100160332/2020	EPI_ISL_1038858	Colorado Department of Public Health and Environment	Colorado Department of Puplic Health and Environment	Laura Bankers et al
USA/CO-CDPHE-2100162727/2020	EPI_ISL_1540067	Colorado Department of Public Health and Environment	Colorado Department of Public Health and Environment	Laura Bankers et al
USA/CO-CDPHE-2100165208/2020	EPI_ISL_1038859	Colorado Department of Public Health and Environment	Colorado Department of Puplic Health and Environment	Laura Bankers et al
USA/CO-CDPHE-2100166357/2020	EPI_ISL_1540188	Colorado Department of Public Health and Environment	Colorado Department of Public Health and Environment	Laura Bankers et al
USA/CO-CDPHE-2100166866/2020	EPI_ISL_983850	Colorado Department of Public Health and Environment	Colorado Department of Puplic Health and Environment	Laura Bankers et al
USA/CO-CDPHE-2100166962/2020	EPI_ISL_983851	Colorado Department of Public Health and Environment	Colorado Department of Puplic Health and Environment	Laura Bankers et al
USA/CO-CDPHE-2100167349/2020	EPI_ISL_1539280	Colorado Department of Public Health and Environment	Colorado Department of Public Health and Environment	Laura Bankers et al
USA/CO-CDPHE-2100167376/2020	EPI_ISL_1540064	Colorado Department of Public Health and Environment	Colorado Department of Public Health and Environment	Laura Bankers et al
USA/CO-CDPHE-2100167415/2020	EPI_ISL_1540189	Colorado Department of Public Health and Environment	Colorado Department of Public Health and Environment	Laura Bankers et al
USA/CO-CDPHE-2100167419/2020	EPI_ISL_1539548	Colorado Department of Public Health and Environment	Colorado Department of Public Health and Environment	Laura Bankers et al
USA/CO-CDPHE-2100167422/2020	EPI_ISL_1540063	Colorado Department of Public Health and Environment	Colorado Department of Public Health and Environment	Laura Bankers et al
USA/CO-CDPHE-2100167428/2020	EPI_ISL_1540190	Colorado Department of Public Health and Environment	Colorado Department of Public Health and Environment	Laura Bankers et al
USA/CO-CDPHE-2100167444/2020	EPI_ISL_1540042	Colorado Department of Public Health and Environment	Colorado Department of Public Health and Environment	Laura Bankers et al
USA/CO-CDPHE-2100167445/2020	EPI_ISL_1540191	Colorado Department of Public Health and Environment	Colorado Department of Public Health and Environment	Laura Bankers et al
USA/CO-CDPHE-2100167508/2020	EPI_ISL_1539239	Colorado Department of Public Health and Environment	Colorado Department of Public Health and Environment	Laura Bankers et al
USA/CO-CDPHE-2100167512/2020	EPI_ISL_1539269	Colorado Department of Public Health and Environment	Colorado Department of Public Health and Environment	Laura Bankers et al
USA/CO-CDPHE-2100168465/2020	EPI_ISL_983842	Colorado Department of Public Health and Environment	Colorado Department of Puplic Health and Environment	Laura Bankers et al
USA/CO-CDPHE-2100168619/2020	EPI_ISL_1038860	Colorado Department of Public Health and Environment	Colorado Department of Puplic Health and Environment	Laura Bankers et al
USA/CO-CDPHE-2100168628/2020	EPI_ISL_983843	Colorado Department of Public Health and Environment	Colorado Department of Puplic Health and Environment	Laura Bankers et al
USA/CO-CDPHE-2100168815/2020	EPI_ISL_1038861	Colorado Department of Public Health and Environment	Colorado Department of Puplic Health and Environment	Laura Bankers et al
USA/CO-CDPHE-2100168949/2020	EPI_ISL_983844	Colorado Department of Public Health and Environment	Colorado Department of Puplic Health and Environment	Laura Bankers et al
USA/CO-CDPHE-2100169414/2020	EPI_ISL_983852	Colorado Department of Public Health and Environment	Colorado Department of Puplic Health and Environment	Laura Bankers et al
USA/CO-CDPHE-2100169966/2020	EPI_ISL_1038862	Colorado Department of Public Health and Environment	Colorado Department of Puplic Health and Environment	Laura Bankers et al
USA/CO-CDPHE-2100170743/2020	EPI_ISL_983845	Colorado Department of Public Health and Environment	Colorado Department of Puplic Health and Environment	Laura Bankers et al
USA/CO-CDPHE-2100170760/2020	EPI_ISL_983846	Colorado Department of Public Health and Environment	Colorado Department of Puplic Health and Environment	Laura Bankers et al
USA/CO-CDPHE-2100170959/2020	EPI_ISL_1539401	Colorado Department of Public Health and Environment	Colorado Department of Public Health and Environment	Laura Bankers et al
USA/CO-CDPHE-2100170966/2020	EPI_ISL_1539402	Colorado Department of Public Health and Environment	Colorado Department of Public Health and Environment	Laura Bankers et al
USA/CO-CDPHE-2100170998/2020	EPI_ISL_1539432	Colorado Department of Public Health and Environment	Colorado Department of Public Health and Environment	Laura Bankers et al
USA/CO-CDPHE-2100171039/2020	EPI_ISL_1539433	Colorado Department of Public Health and Environment	Colorado Department of Public Health and Environment	Laura Bankers et al
USA/CO-CDPHE-2100171075/2020	EPI_ISL_1539403	Colorado Department of Public Health and Environment	Colorado Department of Public Health and Environment	Laura Bankers et al
USA/CO-CDPHE-2100171103/2020	EPI_ISL_1539404	Colorado Department of Public Health and Environment	Colorado Department of Public Health and Environment	Laura Bankers et al
USA/CO-CDPHE-2100171112/2020	EPI_ISL_1540077	Colorado Department of Public Health and Environment	Colorado Department of Public Health and Environment	Laura Bankers et al
USA/CO-CDPHE-2100171124/2020	EPI_ISL_1539405	Colorado Department of Public Health and Environment	Colorado Department of Public Health and Environment	Laura Bankers et al
USA/CO-CDPHE-2100171131/2020	EPI_ISL_1539434	Colorado Department of Public Health and Environment	Colorado Department of Public Health and Environment	Laura Bankers et al
USA/CO-CDPHE-2100171138/2020	EPI_ISL_1539406	Colorado Department of Public Health and Environment	Colorado Department of Public Health and Environment	Laura Bankers et al
USA/CO-CDPHE-2100171150/2020	EPI_ISL_1539407	Colorado Department of Public Health and Environment	Colorado Department of Public Health and Environment	Laura Bankers et al
USA/CO-CDPHE-2100171156/2020	EPI_ISL_1539408	Colorado Department of Public Health and Environment	Colorado Department of Public Health and Environment	Laura Bankers et al
USA/CO-CDPHE-2100171175/2020	EPI_ISL_1539409	Colorado Department of Public Health and Environment	Colorado Department of Public Health and Environment	Laura Bankers et al
USA/CO-CDPHE-2100171180/2020	EPI_ISL_1539410	Colorado Department of Public Health and Environment	Colorado Department of Public Health and Environment	Laura Bankers et al
USA/CO-CDPHE-2100171231/2020	EPI_ISL_1539435	Colorado Department of Public Health and Environment	Colorado Department of Public Health and Environment	Laura Bankers et al
USA/CO-CDPHE-2100171248/2020	EPI_ISL_1539411	Colorado Department of Public Health and Environment	Colorado Department of Public Health and Environment	Laura Bankers et al
USA/CO-CDPHE-2100171489/2020	EPI_ISL_1539412	Colorado Department of Public Health and Environment	Colorado Department of Public Health and Environment	Laura Bankers et al
USA/CO-CDPHE-2100171541/2020	EPI_ISL_1539413	Colorado Department of Public Health and Environment	Colorado Department of Public Health and Environment	Laura Bankers et al
USA/CO-CDPHE-2100171551/2020	EPI_ISL_1539414	Colorado Department of Public Health and Environment	Colorado Department of Public Health and Environment	Laura Bankers et al
USA/CO-CDPHE-2100171558/2020	EPI_ISL_1539436	Colorado Department of Public Health and Environment	Colorado Department of Public Health and Environment	Laura Bankers et al
USA/CO-CDPHE-2100171577/2020	EPI_ISL_1539415	Colorado Department of Public Health and Environment	Colorado Department of Public Health and Environment	Laura Bankers et al
USA/CO-CDPHE-2100171590/2020	EPI_ISL_1539416	Colorado Department of Public Health and Environment	Colorado Department of Public Health and Environment	Laura Bankers et al
USA/CO-CDPHE-2100171603/2020	EPI_ISL_1539437	Colorado Department of Public Health and Environment	Colorado Department of Public Health and Environment	Laura Bankers et al
USA/CO-CDPHE-2100171689/2020	EPI_ISL_1539417	Colorado Department of Public Health and Environment	Colorado Department of Public Health and Environment	Laura Bankers et al
USA/CO-CDPHE-2100171690/2020	EPI_ISL_983847	Colorado Department of Public Health and Environment	Colorado Department of Puplic Health and Environment	Laura Bankers et al
USA/CO-CDPHE-2100171714/2020	EPI_ISL_1539418	Colorado Department of Public Health and Environment	Colorado Department of Public Health and Environment	Laura Bankers et al
USA/CO-CDPHE-2100171762/2020	EPI_ISL_1539419	Colorado Department of Public Health and Environment	Colorado Department of Public Health and Environment	Laura Bankers et al
USA/CO-CDPHE-2100171787/2020	EPI_ISL_1539623	Colorado Department of Public Health and Environment	Colorado Department of Public Health and Environment	Laura Bankers et al
USA/CO-CDPHE-2100171796/2020	EPI_ISL_1539438	Colorado Department of Public Health and Environment	Colorado Department of Public Health and Environment	Laura Bankers et al
USA/CO-CDPHE-2100171863/2020	EPI_ISL_1539420	Colorado Department of Public Health and Environment	Colorado Department of Public Health and Environment	Laura Bankers et al
USA/CO-CDPHE-2100172048/2020	EPI_ISL_1539421	Colorado Department of Public Health and Environment	Colorado Department of Public Health and Environment	Laura Bankers et al
USA/CO-CDPHE-2100172151/2020	EPI_ISL_983848	Colorado Department of Public Health and Environment	Colorado Department of Puplic Health and Environment	Laura Bankers et al
USA/CO-CDPHE-2100172207/2020	EPI_ISL_1539422	Colorado Department of Public Health and Environment	Colorado Department of Public Health and Environment	Laura Bankers et al
USA/CO-CDPHE-2100173430/2020	EPI_ISL_983849	Colorado Department of Public Health and Environment	Colorado Department of Puplic Health and Environment	Laura Bankers et al
USA/CO-CDPHE-2100177076/2020	EPI_ISL_983836	Colorado Department of Public Health and Environment	Colorado Department of Puplic Health and Environment	Laura Bankers et al
USA/CO-CDPHE-2100177363/2020	EPI_ISL_1038863	Colorado Department of Public Health and Environment	Colorado Department of Puplic Health and Environment	Laura Bankers et al
USA/CO-CDPHE-2100177378/2020	EPI_ISL_983837	Colorado Department of Public Health and Environment	Colorado Department of Puplic Health and Environment	Laura Bankers et al
USA/CO-CDPHE-2100177932/2020	EPI_ISL_1038864	Colorado Department of Public Health and Environment	Colorado Department of Puplic Health and Environment	Laura Bankers et al
USA/CO-CDPHE-2100178076/2020	EPI_ISL_983838	Colorado Department of Public Health and Environment	Colorado Department of Puplic Health and Environment	Laura Bankers et al
USA/CO-CDPHE-2100178578/2020	EPI_ISL_983839	Colorado Department of Public Health and Environment	Colorado Department of Puplic Health and Environment	Laura Bankers et al
USA/CO-CDPHE-2100178674/2020	EPI_ISL_983840	Colorado Department of Public Health and Environment	Colorado Department of Puplic Health and Environment	Laura Bankers et al
USA/CO-CDPHE-2100178779/2020	EPI_ISL_983841	Colorado Department of Public Health and Environment	Colorado Department of Puplic Health and Environment	Laura Bankers et al
USA/CO-CDPHE-2100179864/2021	EPI_ISL_954895	Colorado Department of Public Health and Environment	Colorado Department of Puplic Health and Environment	Laura Bankers et al
USA/CO-CDPHE-2100179884/2021	EPI_ISL_1539383	Colorado Department of Public Health and Environment	Colorado Department of Public Health and Environment	Laura Bankers et al
USA/CO-CDPHE-2100179917/2020	EPI_ISL_1539304	Colorado Department of Public Health and Environment	Colorado Department of Public Health and Environment	Laura Bankers et al
USA/CO-CDPHE-2100179949/2020	EPI_ISL_1540121	Colorado Department of Public Health and Environment	Colorado Department of Public Health and Environment	Laura Bankers et al
USA/CO-CDPHE-2100180815/2021	EPI_ISL_954865	Colorado Department of Public Health and Environment	Colorado Department of Puplic Health and Environment	Laura Bankers et al
USA/CO-CDPHE-2100182973/2021	EPI_ISL_983826	Colorado Department of Public Health and Environment	Colorado Department of Puplic Health and Environment	Laura Bankers et al
USA/CO-CDPHE-2100183341/2021	EPI_ISL_857046	Colorado Department of Public Health and Environment	Colorado Department of Puplic Health and Environment	Laura Bankers et al
USA/CO-CDPHE-2100183677/2021	EPI_ISL_983827	Colorado Department of Public Health and Environment	Colorado Department of Puplic Health and Environment	Laura Bankers et al
USA/CO-CDPHE-2100183765/2021	EPI_ISL_983828	Colorado Department of Public Health and Environment	Colorado Department of Puplic Health and Environment	Laura Bankers et al
USA/CO-CDPHE-2100183837/2021	EPI_ISL_1097446	Colorado Department of Public Health and Environment	Colorado Department of Puplic Health and Environment	Laura Bankers et al
USA/CO-CDPHE-2100183937/2021	EPI_ISL_1097447	Colorado Department of Public Health and Environment	Colorado Department of Puplic Health and Environment	Laura Bankers et al
USA/CO-CDPHE-2100184018/2021	EPI_ISL_1097448	Colorado Department of Public Health and Environment	Colorado Department of Puplic Health and Environment	Laura Bankers et al
USA/CO-CDPHE-2100184019/2021	EPI_ISL_1038865	Colorado Department of Public Health and Environment	Colorado Department of Puplic Health and Environment	Laura Bankers et al
USA/CO-CDPHE-2100184030/2021	EPI_ISL_1097449	Colorado Department of Public Health and Environment	Colorado Department of Puplic Health and Environment	Laura Bankers et al
USA/CO-CDPHE-2100184077/2021	EPI_ISL_1097450	Colorado Department of Public Health and Environment	Colorado Department of Puplic Health and Environment	Laura Bankers et al
USA/CO-CDPHE-2100184094/2021	EPI_ISL_1097451	Colorado Department of Public Health and Environment	Colorado Department of Puplic Health and Environment	Laura Bankers et al
USA/CO-CDPHE-2100184151/2021	EPI_ISL_1097452	Colorado Department of Public Health and Environment	Colorado Department of Puplic Health and Environment	Laura Bankers et al
USA/CO-CDPHE-2100184219/2021	EPI_ISL_1097453	Colorado Department of Public Health and Environment	Colorado Department of Puplic Health and Environment	Laura Bankers et al
USA/CO-CDPHE-2100184254/2021	EPI_ISL_1097454	Colorado Department of Public Health and Environment	Colorado Department of Puplic Health and Environment	Laura Bankers et al
USA/CO-CDPHE-2100184264/2021	EPI_ISL_1097455	Colorado Department of Public Health and Environment	Colorado Department of Puplic Health and Environment	Laura Bankers et al
USA/CO-CDPHE-2100184443/2021	EPI_ISL_1097456	Colorado Department of Public Health and Environment	Colorado Department of Puplic Health and Environment	Laura Bankers et al
USA/CO-CDPHE-2100185191/2021	EPI_ISL_983829	Colorado Department of Public Health and Environment	Colorado Department of Puplic Health and Environment	Laura Bankers et al
USA/CO-CDPHE-2100185227/2021	EPI_ISL_983830	Colorado Department of Public Health and Environment	Colorado Department of Puplic Health and Environment	Laura Bankers et al
USA/CO-CDPHE-2100185337/2021	EPI_ISL_1038866	Colorado Department of Public Health and Environment	Colorado Department of Puplic Health and Environment	Laura Bankers et al
USA/CO-CDPHE-2100185582/2021	EPI_ISL_983831	Colorado Department of Public Health and Environment	Colorado Department of Puplic Health and Environment	Laura Bankers et al
USA/CO-CDPHE-2100185592/2021	EPI_ISL_983832	Colorado Department of Public Health and Environment	Colorado Department of Puplic Health and Environment	Laura Bankers et al
USA/CO-CDPHE-2100185694/2021	EPI_ISL_983833	Colorado Department of Public Health and Environment	Colorado Department of Puplic Health and Environment	Laura Bankers et al
USA/CO-CDPHE-2100185706/2021	EPI_ISL_983834	Colorado Department of Public Health and Environment	Colorado Department of Puplic Health and Environment	Laura Bankers et al
USA/CO-CDPHE-2100185880/2021	EPI_ISL_983835	Colorado Department of Public Health and Environment	Colorado Department of Puplic Health and Environment	Laura Bankers et al
USA/CO-CDPHE-2100186999/2021	EPI_ISL_1540036	Colorado Department of Public Health and Environment	Colorado Department of Public Health and Environment	Laura Bankers et al
USA/CO-CDPHE-2100187149/2021	EPI_ISL_1540192	Colorado Department of Public Health and Environment	Colorado Department of Public Health and Environment	Laura Bankers et al
USA/CO-CDPHE-2100187157/2021	EPI_ISL_1540110	Colorado Department of Public Health and Environment	Colorado Department of Public Health and Environment	Laura Bankers et al
USA/CO-CDPHE-2100188395/2021	EPI_ISL_1540053	Colorado Department of Public Health and Environment	Colorado Department of Public Health and Environment	Laura Bankers et al
USA/CO-CDPHE-2100188454/2021	EPI_ISL_1540193	Colorado Department of Public Health and Environment	Colorado Department of Public Health and Environment	Laura Bankers et al
USA/CO-CDPHE-2100189509/2021	EPI_ISL_1540073	Colorado Department of Public Health and Environment	Colorado Department of Public Health and Environment	Laura Bankers et al
USA/CO-CDPHE-2100189589/2021	EPI_ISL_983821	Colorado Department of Public Health and Environment	Colorado Department of Puplic Health and Environment	Laura Bankers et al
USA/CO-CDPHE-2100189608/2021	EPI_ISL_983822	Colorado Department of Public Health and Environment	Colorado Department of Puplic Health and Environment	Laura Bankers et al
USA/CO-CDPHE-2100190086/2021	EPI_ISL_983823	Colorado Department of Public Health and Environment	Colorado Department of Puplic Health and Environment	Laura Bankers et al
USA/CO-CDPHE-2100191443/2021	EPI_ISL_1038867	Colorado Department of Public Health and Environment	Colorado Department of Puplic Health and Environment	Laura Bankers et al
USA/CO-CDPHE-2100191936/2021	EPI_ISL_983814	Colorado Department of Public Health and Environment	Colorado Department of Puplic Health and Environment	Laura Bankers et al
USA/CO-CDPHE-2100191997/2021	EPI_ISL_1038868	Colorado Department of Public Health and Environment	Colorado Department of Puplic Health and Environment	Laura Bankers et al
USA/CO-CDPHE-2100192009/2021	EPI_ISL_983815	Colorado Department of Public Health and Environment	Colorado Department of Puplic Health and Environment	Laura Bankers et al
USA/CO-CDPHE-2100192633/2021	EPI_ISL_983816	Colorado Department of Public Health and Environment	Colorado Department of Puplic Health and Environment	Laura Bankers et al
USA/CO-CDPHE-2100192880/2021	EPI_ISL_983817	Colorado Department of Public Health and Environment	Colorado Department of Puplic Health and Environment	Laura Bankers et al
USA/CO-CDPHE-2100192957/2021	EPI_ISL_983818	Colorado Department of Public Health and Environment	Colorado Department of Puplic Health and Environment	Laura Bankers et al
USA/CO-CDPHE-2100192994/2021	EPI_ISL_983819	Colorado Department of Public Health and Environment	Colorado Department of Puplic Health and Environment	Laura Bankers et al
USA/CO-CDPHE-2100193004/2021	EPI_ISL_983820	Colorado Department of Public Health and Environment	Colorado Department of Puplic Health and Environment	Laura Bankers et al
USA/CO-CDPHE-2100193869/2021	EPI_ISL_1539350	Colorado Department of Public Health and Environment	Colorado Department of Public Health and Environment	Laura Bankers et al
USA/CO-CDPHE-2100193883/2021	EPI_ISL_1539423	Colorado Department of Public Health and Environment	Colorado Department of Public Health and Environment	Laura Bankers et al
USA/CO-CDPHE-2100193918/2021	EPI_ISL_1539334	Colorado Department of Public Health and Environment	Colorado Department of Public Health and Environment	Laura Bankers et al
USA/CO-CDPHE-2100193938/2021	EPI_ISL_1539369	Colorado Department of Public Health and Environment	Colorado Department of Public Health and Environment	Laura Bankers et al
USA/CO-CDPHE-2100194037/2021	EPI_ISL_1540058	Colorado Department of Public Health and Environment	Colorado Department of Public Health and Environment	Laura Bankers et al
USA/CO-CDPHE-2100194130/2021	EPI_ISL_1539356	Colorado Department of Public Health and Environment	Colorado Department of Public Health and Environment	Laura Bankers et al
USA/CO-CDPHE-2100194137/2021	EPI_ISL_1539424	Colorado Department of Public Health and Environment	Colorado Department of Public Health and Environment	Laura Bankers et al
USA/CO-CDPHE-2100194186/2021	EPI_ISL_983735	Colorado Department of Public Health and Environment	Colorado Department of Puplic Health and Environment	Laura Bankers et al
USA/CO-CDPHE-2100194198/2021	EPI_ISL_1539375	Colorado Department of Public Health and Environment	Colorado Department of Public Health and Environment	Laura Bankers et al
USA/CO-CDPHE-2100194242/2021	EPI_ISL_1539365	Colorado Department of Public Health and Environment	Colorado Department of Public Health and Environment	Laura Bankers et al
USA/CO-CDPHE-2100194243/2021	EPI_ISL_1539425	Colorado Department of Public Health and Environment	Colorado Department of Public Health and Environment	Laura Bankers et al
USA/CO-CDPHE-2100194288/2021	EPI_ISL_1540079	Colorado Department of Public Health and Environment	Colorado Department of Public Health and Environment	Laura Bankers et al
USA/CO-CDPHE-2100194310/2021	EPI_ISL_1539338	Colorado Department of Public Health and Environment	Colorado Department of Public Health and Environment	Laura Bankers et al
USA/CO-CDPHE-2100194410/2021	EPI_ISL_1539439	Colorado Department of Public Health and Environment	Colorado Department of Public Health and Environment	Laura Bankers et al
USA/CO-CDPHE-2100194520/2021	EPI_ISL_1539440	Colorado Department of Public Health and Environment	Colorado Department of Public Health and Environment	Laura Bankers et al
USA/CO-CDPHE-2100194523/2021	EPI_ISL_1539426	Colorado Department of Public Health and Environment	Colorado Department of Public Health and Environment	Laura Bankers et al
USA/CO-CDPHE-2100194632/2021	EPI_ISL_1540194	Colorado Department of Public Health and Environment	Colorado Department of Public Health and Environment	Laura Bankers et al
USA/CO-CDPHE-2100194734/2021	EPI_ISL_1539376	Colorado Department of Public Health and Environment	Colorado Department of Public Health and Environment	Laura Bankers et al
USA/CO-CDPHE-2100194841/2021	EPI_ISL_954906	Colorado Department of Public Health and Environment	Colorado Department of Puplic Health and Environment	Laura Bankers et al
USA/CO-CDPHE-2100195258/2021	EPI_ISL_1038869	Colorado Department of Public Health and Environment	Colorado Department of Puplic Health and Environment	Laura Bankers et al
USA/CO-CDPHE-2100195385/2021	EPI_ISL_983720	Colorado Department of Public Health and Environment	Colorado Department of Puplic Health and Environment	Laura Bankers et al
USA/CO-CDPHE-2100197079/2021	EPI_ISL_983824	Colorado Department of Public Health and Environment	Colorado Department of Puplic Health and Environment	Laura Bankers et al
USA/CO-CDPHE-2100197925/2021	EPI_ISL_857044	Colorado Department of Public Health and Environment	Colorado Department of Puplic Health and Environment	Laura Bankers et al
USA/CO-CDPHE-2100200547/2021	EPI_ISL_1038870	Colorado Department of Public Health and Environment	Colorado Department of Puplic Health and Environment	Laura Bankers et al
USA/CO-CDPHE-2100200686/2021	EPI_ISL_983813	Colorado Department of Public Health and Environment	Colorado Department of Puplic Health and Environment	Laura Bankers et al
USA/CO-CDPHE-2100200730/2021	EPI_ISL_1038871	Colorado Department of Public Health and Environment	Colorado Department of Puplic Health and Environment	Laura Bankers et al
USA/CO-CDPHE-2100201287/2021	EPI_ISL_983825	Colorado Department of Public Health and Environment	Colorado Department of Puplic Health and Environment	Laura Bankers et al
USA/CO-CDPHE-2100202791/2021	EPI_ISL_1540027	Colorado Department of Public Health and Environment	Colorado Department of Public Health and Environment	Laura Bankers et al
USA/CO-CDPHE-2100203996/2021	EPI_ISL_983711	Colorado Department of Public Health and Environment	Colorado Department of Puplic Health and Environment	Laura Bankers et al
USA/CO-CDPHE-2100204037/2021	EPI_ISL_954881	Colorado Department of Public Health and Environment	Colorado Department of Puplic Health and Environment	Laura Bankers et al
USA/CO-CDPHE-2100204098/2021	EPI_ISL_983811	Colorado Department of Public Health and Environment	Colorado Department of Puplic Health and Environment	Laura Bankers et al
USA/CO-CDPHE-2100204473/2021	EPI_ISL_983812	Colorado Department of Public Health and Environment	Colorado Department of Puplic Health and Environment	Laura Bankers et al
USA/CO-CDPHE-2100207515/2021	EPI_ISL_1038872	Colorado Department of Public Health and Environment	Colorado Department of Puplic Health and Environment	Laura Bankers et al
USA/CO-CDPHE-2100207617/2021	EPI_ISL_983713	Colorado Department of Public Health and Environment	Colorado Department of Puplic Health and Environment	Laura Bankers et al
USA/CO-CDPHE-2100209335/2021	EPI_ISL_954920	Colorado Department of Public Health and Environment	Colorado Department of Puplic Health and Environment	Laura Bankers et al
USA/CO-CDPHE-2100209339/2021	EPI_ISL_954842	Colorado Department of Public Health and Environment	Colorado Department of Puplic Health and Environment	Laura Bankers et al
USA/CO-CDPHE-2100209347/2021	EPI_ISL_954931	Colorado Department of Public Health and Environment	Colorado Department of Puplic Health and Environment	Laura Bankers et al
USA/CO-CDPHE-2100209630/2021	EPI_ISL_983805	Colorado Department of Public Health and Environment	Colorado Department of Puplic Health and Environment	Laura Bankers et al
USA/CO-CDPHE-2100209709/2021	EPI_ISL_983806	Colorado Department of Public Health and Environment	Colorado Department of Puplic Health and Environment	Laura Bankers et al
USA/CO-CDPHE-2100209891/2021	EPI_ISL_1097457	Colorado Department of Public Health and Environment	Colorado Department of Puplic Health and Environment	Laura Bankers et al
USA/CO-CDPHE-2100209910/2021	EPI_ISL_1097458	Colorado Department of Public Health and Environment	Colorado Department of Puplic Health and Environment	Laura Bankers et al
USA/CO-CDPHE-2100210019/2021	EPI_ISL_1097459	Colorado Department of Public Health and Environment	Colorado Department of Puplic Health and Environment	Laura Bankers et al
USA/CO-CDPHE-2100210071/2021	EPI_ISL_1097460	Colorado Department of Public Health and Environment	Colorado Department of Puplic Health and Environment	Laura Bankers et al
USA/CO-CDPHE-2100210138/2021	EPI_ISL_1097461	Colorado Department of Public Health and Environment	Colorado Department of Puplic Health and Environment	Laura Bankers et al
USA/CO-CDPHE-2100210286/2021	EPI_ISL_983807	Colorado Department of Public Health and Environment	Colorado Department of Puplic Health and Environment	Laura Bankers et al
USA/CO-CDPHE-2100210315/2021	EPI_ISL_983808	Colorado Department of Public Health and Environment	Colorado Department of Puplic Health and Environment	Laura Bankers et al
USA/CO-CDPHE-2100210871/2021	EPI_ISL_983730	Colorado Department of Public Health and Environment	Colorado Department of Puplic Health and Environment	Laura Bankers et al
USA/CO-CDPHE-2100210887/2021	EPI_ISL_1038873	Colorado Department of Public Health and Environment	Colorado Department of Puplic Health and Environment	Laura Bankers et al
USA/CO-CDPHE-2100211207/2021	EPI_ISL_983809	Colorado Department of Public Health and Environment	Colorado Department of Puplic Health and Environment	Laura Bankers et al
USA/CO-CDPHE-2100211356/2021	EPI_ISL_983810	Colorado Department of Public Health and Environment	Colorado Department of Puplic Health and Environment	Laura Bankers et al
USA/CO-CDPHE-2100212874/2021	EPI_ISL_1539549	Colorado Department of Public Health and Environment	Colorado Department of Public Health and Environment	Laura Bankers et al
USA/CO-CDPHE-2100213088/2021	EPI_ISL_1540195	Colorado Department of Public Health and Environment	Colorado Department of Public Health and Environment	Laura Bankers et al
USA/CO-CDPHE-2100213576/2021	EPI_ISL_1038874	Colorado Department of Public Health and Environment	Colorado Department of Puplic Health and Environment	Laura Bankers et al
USA/CO-CDPHE-2100215007/2021	EPI_ISL_983804	Colorado Department of Public Health and Environment	Colorado Department of Puplic Health and Environment	Laura Bankers et al
USA/CO-CDPHE-2100215556/2021	EPI_ISL_983710	Colorado Department of Public Health and Environment	Colorado Department of Puplic Health and Environment	Laura Bankers et al
USA/CO-CDPHE-2100216039/2021	EPI_ISL_1038875	Colorado Department of Public Health and Environment	Colorado Department of Puplic Health and Environment	Laura Bankers et al
USA/CO-CDPHE-2100216256/2021	EPI_ISL_1038876	Colorado Department of Public Health and Environment	Colorado Department of Puplic Health and Environment	Laura Bankers et al
USA/CO-CDPHE-2100216393/2021	EPI_ISL_1540196	Colorado Department of Public Health and Environment	Colorado Department of Public Health and Environment	Laura Bankers et al
USA/CO-CDPHE-2100216405/2021	EPI_ISL_1540197	Colorado Department of Public Health and Environment	Colorado Department of Public Health and Environment	Laura Bankers et al
USA/CO-CDPHE-2100216520/2021	EPI_ISL_1539550	Colorado Department of Public Health and Environment	Colorado Department of Public Health and Environment	Laura Bankers et al
USA/CO-CDPHE-2100216588/2021	EPI_ISL_954932	Colorado Department of Public Health and Environment	Colorado Department of Puplic Health and Environment	Laura Bankers et al
USA/CO-CDPHE-2100216728/2021	EPI_ISL_954830	Colorado Department of Public Health and Environment	Colorado Department of Puplic Health and Environment	Laura Bankers et al
USA/CO-CDPHE-2100216772/2021	EPI_ISL_954933	Colorado Department of Public Health and Environment	Colorado Department of Puplic Health and Environment	Laura Bankers et al
USA/CO-CDPHE-2100217313/2021	EPI_ISL_1038877	Colorado Department of Public Health and Environment	Colorado Department of Puplic Health and Environment	Laura Bankers et al
USA/CO-CDPHE-2100217417/2021	EPI_ISL_1038878	Colorado Department of Public Health and Environment	Colorado Department of Puplic Health and Environment	Laura Bankers et al
USA/CO-CDPHE-2100218232/2021	EPI_ISL_983802	Colorado Department of Public Health and Environment	Colorado Department of Puplic Health and Environment	Laura Bankers et al
USA/CO-CDPHE-2100218600/2021	EPI_ISL_1038879	Colorado Department of Public Health and Environment	Colorado Department of Puplic Health and Environment	Laura Bankers et al
USA/CO-CDPHE-2100219486/2021	EPI_ISL_983803	Colorado Department of Public Health and Environment	Colorado Department of Puplic Health and Environment	Laura Bankers et al
USA/CO-CDPHE-2100220010/2021	EPI_ISL_1539427	Colorado Department of Public Health and Environment	Colorado Department of Public Health and Environment	Laura Bankers et al
USA/CO-CDPHE-2100220543/2021	EPI_ISL_1539377	Colorado Department of Public Health and Environment	Colorado Department of Public Health and Environment	Laura Bankers et al
USA/CO-CDPHE-2100222408/2021	EPI_ISL_954845	Colorado Department of Public Health and Environment	Colorado Department of Puplic Health and Environment	Laura Bankers et al
USA/CO-CDPHE-2100222443/2021	EPI_ISL_954937	Colorado Department of Public Health and Environment	Colorado Department of Puplic Health and Environment	Laura Bankers et al
USA/CO-CDPHE-2100225253/2021	EPI_ISL_954879	Colorado Department of Public Health and Environment	Colorado Department of Puplic Health and Environment	Laura Bankers et al
USA/CO-CDPHE-2100225650/2021	EPI_ISL_983801	Colorado Department of Public Health and Environment	Colorado Department of Puplic Health and Environment	Laura Bankers et al
USA/CO-CDPHE-2100226366/2021	EPI_ISL_983717	Colorado Department of Public Health and Environment	Colorado Department of Puplic Health and Environment	Laura Bankers et al
USA/CO-CDPHE-2100228456/2021	EPI_ISL_954840	Colorado Department of Public Health and Environment	Colorado Department of Puplic Health and Environment	Laura Bankers et al
USA/CO-CDPHE-2100229637/2021	EPI_ISL_954939	Colorado Department of Public Health and Environment	Colorado Department of Puplic Health and Environment	Laura Bankers et al
USA/CO-CDPHE-2100229814/2021	EPI_ISL_954947	Colorado Department of Public Health and Environment	Colorado Department of Puplic Health and Environment	Laura Bankers et al
USA/CO-CDPHE-2100230083/2021	EPI_ISL_954818	Colorado Department of Public Health and Environment	Colorado Department of Puplic Health and Environment	Laura Bankers et al
USA/CO-CDPHE-2100230106/2021	EPI_ISL_954940	Colorado Department of Public Health and Environment	Colorado Department of Puplic Health and Environment	Laura Bankers et al
USA/CO-CDPHE-2100230174/2021	EPI_ISL_954941	Colorado Department of Public Health and Environment	Colorado Department of Puplic Health and Environment	Laura Bankers et al
USA/CO-CDPHE-2100230208/2021	EPI_ISL_954854	Colorado Department of Public Health and Environment	Colorado Department of Puplic Health and Environment	Laura Bankers et al
USA/CO-CDPHE-2100231386/2021	EPI_ISL_954948	Colorado Department of Public Health and Environment	Colorado Department of Puplic Health and Environment	Laura Bankers et al
USA/CO-CDPHE-2100231407/2021	EPI_ISL_954942	Colorado Department of Public Health and Environment	Colorado Department of Puplic Health and Environment	Laura Bankers et al
USA/CO-CDPHE-2100231431/2021	EPI_ISL_954944	Colorado Department of Public Health and Environment	Colorado Department of Puplic Health and Environment	Laura Bankers et al
USA/CO-CDPHE-2100231459/2021	EPI_ISL_954949	Colorado Department of Public Health and Environment	Colorado Department of Puplic Health and Environment	Laura Bankers et al
USA/CO-CDPHE-2100231470/2021	EPI_ISL_954950	Colorado Department of Public Health and Environment	Colorado Department of Puplic Health and Environment	Laura Bankers et al
USA/CO-CDPHE-2100231476/2021	EPI_ISL_954951	Colorado Department of Public Health and Environment	Colorado Department of Puplic Health and Environment	Laura Bankers et al
USA/CO-CDPHE-2100231639/2021	EPI_ISL_954945	Colorado Department of Public Health and Environment	Colorado Department of Puplic Health and Environment	Laura Bankers et al
USA/CO-CDPHE-2100231767/2021	EPI_ISL_954837	Colorado Department of Public Health and Environment	Colorado Department of Puplic Health and Environment	Laura Bankers et al
USA/CO-CDPHE-2100231769/2021	EPI_ISL_954952	Colorado Department of Public Health and Environment	Colorado Department of Puplic Health and Environment	Laura Bankers et al
USA/CO-CDPHE-2100231771/2021	EPI_ISL_954953	Colorado Department of Public Health and Environment	Colorado Department of Puplic Health and Environment	Laura Bankers et al
USA/CO-CDPHE-2100231772/2021	EPI_ISL_954954	Colorado Department of Public Health and Environment	Colorado Department of Puplic Health and Environment	Laura Bankers et al
USA/CO-CDPHE-2100231774/2021	EPI_ISL_954955	Colorado Department of Public Health and Environment	Colorado Department of Puplic Health and Environment	Laura Bankers et al
USA/CO-CDPHE-2100231888/2021	EPI_ISL_954956	Colorado Department of Public Health and Environment	Colorado Department of Puplic Health and Environment	Laura Bankers et al
USA/CO-CDPHE-2100231932/2021	EPI_ISL_954957	Colorado Department of Public Health and Environment	Colorado Department of Puplic Health and Environment	Laura Bankers et al
USA/CO-CDPHE-2100231933/2021	EPI_ISL_954958	Colorado Department of Public Health and Environment	Colorado Department of Puplic Health and Environment	Laura Bankers et al
USA/CO-CDPHE-2100231934/2021	EPI_ISL_954959	Colorado Department of Public Health and Environment	Colorado Department of Puplic Health and Environment	Laura Bankers et al
USA/CO-CDPHE-2100231936/2021	EPI_ISL_954960	Colorado Department of Public Health and Environment	Colorado Department of Puplic Health and Environment	Laura Bankers et al
USA/CO-CDPHE-2100231937/2021	EPI_ISL_954970	Colorado Department of Public Health and Environment	Colorado Department of Puplic Health and Environment	Laura Bankers et al
USA/CO-CDPHE-2100232040/2021	EPI_ISL_954961	Colorado Department of Public Health and Environment	Colorado Department of Puplic Health and Environment	Laura Bankers et al
USA/CO-CDPHE-2100232186/2021	EPI_ISL_954851	Colorado Department of Public Health and Environment	Colorado Department of Puplic Health and Environment	Laura Bankers et al
USA/CO-CDPHE-2100232190/2021	EPI_ISL_954826	Colorado Department of Public Health and Environment	Colorado Department of Puplic Health and Environment	Laura Bankers et al
USA/CO-CDPHE-2100232198/2021	EPI_ISL_955135	Colorado Department of Public Health and Environment	Colorado Department of Puplic Health and Environment	Laura Bankers et al
USA/CO-CDPHE-2100232251/2021	EPI_ISL_954834	Colorado Department of Public Health and Environment	Colorado Department of Puplic Health and Environment	Laura Bankers et al
USA/CO-CDPHE-2100232252/2021	EPI_ISL_954971	Colorado Department of Public Health and Environment	Colorado Department of Puplic Health and Environment	Laura Bankers et al
USA/CO-CDPHE-2100232260/2021	EPI_ISL_954972	Colorado Department of Public Health and Environment	Colorado Department of Puplic Health and Environment	Laura Bankers et al
USA/CO-CDPHE-2100232263/2021	EPI_ISL_954973	Colorado Department of Public Health and Environment	Colorado Department of Puplic Health and Environment	Laura Bankers et al
USA/CO-CDPHE-2100232299/2021	EPI_ISL_954822	Colorado Department of Public Health and Environment	Colorado Department of Puplic Health and Environment	Laura Bankers et al
USA/CO-CDPHE-2100232394/2021	EPI_ISL_955132	Colorado Department of Public Health and Environment	Colorado Department of Puplic Health and Environment	Laura Bankers et al
USA/CO-CDPHE-2100232439/2021	EPI_ISL_954962	Colorado Department of Public Health and Environment	Colorado Department of Puplic Health and Environment	Laura Bankers et al
USA/CO-CDPHE-2100232585/2021	EPI_ISL_954870	Colorado Department of Public Health and Environment	Colorado Department of Puplic Health and Environment	Laura Bankers et al
USA/CO-CDPHE-2100232599/2021	EPI_ISL_954993	Colorado Department of Public Health and Environment	Colorado Department of Puplic Health and Environment	Laura Bankers et al
USA/CO-CDPHE-2100232670/2021	EPI_ISL_954823	Colorado Department of Public Health and Environment	Colorado Department of Puplic Health and Environment	Laura Bankers et al
USA/CO-CDPHE-2100232679/2021	EPI_ISL_954963	Colorado Department of Public Health and Environment	Colorado Department of Puplic Health and Environment	Laura Bankers et al
USA/CO-CDPHE-2100232681/2021	EPI_ISL_954974	Colorado Department of Public Health and Environment	Colorado Department of Puplic Health and Environment	Laura Bankers et al
USA/CO-CDPHE-2100232699/2021	EPI_ISL_954836	Colorado Department of Public Health and Environment	Colorado Department of Puplic Health and Environment	Laura Bankers et al
USA/CO-CDPHE-2100232726/2021	EPI_ISL_955131	Colorado Department of Public Health and Environment	Colorado Department of Puplic Health and Environment	Laura Bankers et al
USA/CO-CDPHE-2100232738/2021	EPI_ISL_954975	Colorado Department of Public Health and Environment	Colorado Department of Puplic Health and Environment	Laura Bankers et al
USA/CO-CDPHE-2100232763/2021	EPI_ISL_954964	Colorado Department of Public Health and Environment	Colorado Department of Puplic Health and Environment	Laura Bankers et al
USA/CO-CDPHE-2100232805/2021	EPI_ISL_954849	Colorado Department of Public Health and Environment	Colorado Department of Puplic Health and Environment	Laura Bankers et al
USA/CO-CDPHE-2100232871/2021	EPI_ISL_954965	Colorado Department of Public Health and Environment	Colorado Department of Puplic Health and Environment	Laura Bankers et al
USA/CO-CDPHE-2100232897/2021	EPI_ISL_954850	Colorado Department of Public Health and Environment	Colorado Department of Puplic Health and Environment	Laura Bankers et al
USA/CO-CDPHE-2100232899/2021	EPI_ISL_954976	Colorado Department of Public Health and Environment	Colorado Department of Puplic Health and Environment	Laura Bankers et al
USA/CO-CDPHE-2100232903/2021	EPI_ISL_955133	Colorado Department of Public Health and Environment	Colorado Department of Puplic Health and Environment	Laura Bankers et al
USA/CO-CDPHE-2100232909/2021	EPI_ISL_954966	Colorado Department of Public Health and Environment	Colorado Department of Puplic Health and Environment	Laura Bankers et al
USA/CO-CDPHE-2100232922/2021	EPI_ISL_954977	Colorado Department of Public Health and Environment	Colorado Department of Puplic Health and Environment	Laura Bankers et al
USA/CO-CDPHE-2100232934/2021	EPI_ISL_954978	Colorado Department of Public Health and Environment	Colorado Department of Puplic Health and Environment	Laura Bankers et al
USA/CO-CDPHE-2100232974/2021	EPI_ISL_954888	Colorado Department of Public Health and Environment	Colorado Department of Puplic Health and Environment	Laura Bankers et al
USA/CO-CDPHE-2100232981/2021	EPI_ISL_954853	Colorado Department of Public Health and Environment	Colorado Department of Puplic Health and Environment	Laura Bankers et al
USA/CO-CDPHE-2100233019/2021	EPI_ISL_954979	Colorado Department of Public Health and Environment	Colorado Department of Puplic Health and Environment	Laura Bankers et al
USA/CO-CDPHE-2100233021/2021	EPI_ISL_955134	Colorado Department of Public Health and Environment	Colorado Department of Puplic Health and Environment	Laura Bankers et al
USA/CO-CDPHE-2100233026/2021	EPI_ISL_954824	Colorado Department of Public Health and Environment	Colorado Department of Puplic Health and Environment	Laura Bankers et al
USA/CO-CDPHE-2100233044/2021	EPI_ISL_954980	Colorado Department of Public Health and Environment	Colorado Department of Puplic Health and Environment	Laura Bankers et al
USA/CO-CDPHE-2100233062/2021	EPI_ISL_954889	Colorado Department of Public Health and Environment	Colorado Department of Puplic Health and Environment	Laura Bankers et al
USA/CO-CDPHE-2100233088/2021	EPI_ISL_954866	Colorado Department of Public Health and Environment	Colorado Department of Puplic Health and Environment	Laura Bankers et al
USA/CO-CDPHE-2100233106/2021	EPI_ISL_954981	Colorado Department of Public Health and Environment	Colorado Department of Puplic Health and Environment	Laura Bankers et al
USA/CO-CDPHE-2100233128/2021	EPI_ISL_954982	Colorado Department of Public Health and Environment	Colorado Department of Puplic Health and Environment	Laura Bankers et al
USA/CO-CDPHE-2100233147/2021	EPI_ISL_954983	Colorado Department of Public Health and Environment	Colorado Department of Puplic Health and Environment	Laura Bankers et al
USA/CO-CDPHE-2100233172/2021	EPI_ISL_954819	Colorado Department of Public Health and Environment	Colorado Department of Puplic Health and Environment	Laura Bankers et al
USA/CO-CDPHE-2100233187/2021	EPI_ISL_954890	Colorado Department of Public Health and Environment	Colorado Department of Puplic Health and Environment	Laura Bankers et al
USA/CO-CDPHE-2100233213/2021	EPI_ISL_954984	Colorado Department of Public Health and Environment	Colorado Department of Puplic Health and Environment	Laura Bankers et al
USA/CO-CDPHE-2100233233/2021	EPI_ISL_954833	Colorado Department of Public Health and Environment	Colorado Department of Puplic Health and Environment	Laura Bankers et al
USA/CO-CDPHE-2100233237/2021	EPI_ISL_954841	Colorado Department of Public Health and Environment	Colorado Department of Puplic Health and Environment	Laura Bankers et al
USA/CO-CDPHE-2100233273/2021	EPI_ISL_954985	Colorado Department of Public Health and Environment	Colorado Department of Puplic Health and Environment	Laura Bankers et al
USA/CO-CDPHE-2100233281/2021	EPI_ISL_954986	Colorado Department of Public Health and Environment	Colorado Department of Puplic Health and Environment	Laura Bankers et al
USA/CO-CDPHE-2100233295/2021	EPI_ISL_954891	Colorado Department of Public Health and Environment	Colorado Department of Puplic Health and Environment	Laura Bankers et al
USA/CO-CDPHE-2100233315/2021	EPI_ISL_954987	Colorado Department of Public Health and Environment	Colorado Department of Puplic Health and Environment	Laura Bankers et al
USA/CO-CDPHE-2100233340/2021	EPI_ISL_954988	Colorado Department of Public Health and Environment	Colorado Department of Puplic Health and Environment	Laura Bankers et al
USA/CO-CDPHE-2100233671/2021	EPI_ISL_954989	Colorado Department of Public Health and Environment	Colorado Department of Puplic Health and Environment	Laura Bankers et al
USA/CO-CDPHE-2100233675/2021	EPI_ISL_954994	Colorado Department of Public Health and Environment	Colorado Department of Puplic Health and Environment	Laura Bankers et al
USA/CO-CDPHE-2100233677/2021	EPI_ISL_954990	Colorado Department of Public Health and Environment	Colorado Department of Puplic Health and Environment	Laura Bankers et al
USA/CO-CDPHE-2100233682/2021	EPI_ISL_954880	Colorado Department of Public Health and Environment	Colorado Department of Puplic Health and Environment	Laura Bankers et al
USA/CO-CDPHE-2100233683/2021	EPI_ISL_954991	Colorado Department of Public Health and Environment	Colorado Department of Puplic Health and Environment	Laura Bankers et al
USA/CO-CDPHE-2100233691/2021	EPI_ISL_954882	Colorado Department of Public Health and Environment	Colorado Department of Puplic Health and Environment	Laura Bankers et al
USA/CO-CDPHE-2100233699/2021	EPI_ISL_954839	Colorado Department of Public Health and Environment	Colorado Department of Puplic Health and Environment	Laura Bankers et al
USA/CO-CDPHE-2100233741/2021	EPI_ISL_954967	Colorado Department of Public Health and Environment	Colorado Department of Puplic Health and Environment	Laura Bankers et al
USA/CO-CDPHE-2100233818/2021	EPI_ISL_954995	Colorado Department of Public Health and Environment	Colorado Department of Puplic Health and Environment	Laura Bankers et al
USA/CO-CDPHE-2100234795/2021	EPI_ISL_954999	Colorado Department of Public Health and Environment	Colorado Department of Puplic Health and Environment	Laura Bankers et al
USA/CO-CDPHE-2100235106/2021	EPI_ISL_954968	Colorado Department of Public Health and Environment	Colorado Department of Puplic Health and Environment	Laura Bankers et al
USA/CO-CDPHE-2100235134/2021	EPI_ISL_954860	Colorado Department of Public Health and Environment	Colorado Department of Puplic Health and Environment	Laura Bankers et al
USA/CO-CDPHE-2100235137/2021	EPI_ISL_954874	Colorado Department of Public Health and Environment	Colorado Department of Puplic Health and Environment	Laura Bankers et al
USA/CO-CDPHE-2100235207/2021	EPI_ISL_955000	Colorado Department of Public Health and Environment	Colorado Department of Puplic Health and Environment	Laura Bankers et al
USA/CO-CDPHE-2100235268/2021	EPI_ISL_954992	Colorado Department of Public Health and Environment	Colorado Department of Puplic Health and Environment	Laura Bankers et al
USA/CO-CDPHE-2100235277/2021	EPI_ISL_954996	Colorado Department of Public Health and Environment	Colorado Department of Puplic Health and Environment	Laura Bankers et al
USA/CO-CDPHE-2100235292/2021	EPI_ISL_954861	Colorado Department of Public Health and Environment	Colorado Department of Puplic Health and Environment	Laura Bankers et al
USA/CO-CDPHE-2100235297/2021	EPI_ISL_954827	Colorado Department of Public Health and Environment	Colorado Department of Puplic Health and Environment	Laura Bankers et al
USA/CO-CDPHE-2100235325/2021	EPI_ISL_955001	Colorado Department of Public Health and Environment	Colorado Department of Puplic Health and Environment	Laura Bankers et al
USA/CO-CDPHE-2100235382/2021	EPI_ISL_955002	Colorado Department of Public Health and Environment	Colorado Department of Puplic Health and Environment	Laura Bankers et al
USA/CO-CDPHE-2100235621/2021	EPI_ISL_955003	Colorado Department of Public Health and Environment	Colorado Department of Puplic Health and Environment	Laura Bankers et al
USA/CO-CDPHE-2100235666/2021	EPI_ISL_955004	Colorado Department of Public Health and Environment	Colorado Department of Puplic Health and Environment	Laura Bankers et al
USA/CO-CDPHE-2100235758/2021	EPI_ISL_955005	Colorado Department of Public Health and Environment	Colorado Department of Puplic Health and Environment	Laura Bankers et al
USA/CO-CDPHE-2100236053/2021	EPI_ISL_955006	Colorado Department of Public Health and Environment	Colorado Department of Puplic Health and Environment	Laura Bankers et al
USA/CO-CDPHE-2100236172/2021	EPI_ISL_955007	Colorado Department of Public Health and Environment	Colorado Department of Puplic Health and Environment	Laura Bankers et al
USA/CO-CDPHE-2100236238/2021	EPI_ISL_955008	Colorado Department of Public Health and Environment	Colorado Department of Puplic Health and Environment	Laura Bankers et al
USA/CO-CDPHE-2100236374/2021	EPI_ISL_954873	Colorado Department of Public Health and Environment	Colorado Department of Puplic Health and Environment	Laura Bankers et al
USA/CO-CDPHE-2100236497/2021	EPI_ISL_955009	Colorado Department of Public Health and Environment	Colorado Department of Puplic Health and Environment	Laura Bankers et al
USA/CO-CDPHE-2100236514/2021	EPI_ISL_955010	Colorado Department of Public Health and Environment	Colorado Department of Puplic Health and Environment	Laura Bankers et al
USA/CO-CDPHE-2100236540/2021	EPI_ISL_954821	Colorado Department of Public Health and Environment	Colorado Department of Puplic Health and Environment	Laura Bankers et al
USA/CO-CDPHE-2100236552/2021	EPI_ISL_954969	Colorado Department of Public Health and Environment	Colorado Department of Puplic Health and Environment	Laura Bankers et al
USA/CO-CDPHE-2100236618/2021	EPI_ISL_955011	Colorado Department of Public Health and Environment	Colorado Department of Puplic Health and Environment	Laura Bankers et al
USA/CO-CDPHE-2100236629/2021	EPI_ISL_955012	Colorado Department of Public Health and Environment	Colorado Department of Puplic Health and Environment	Laura Bankers et al
USA/CO-CDPHE-2100236657/2021	EPI_ISL_954868	Colorado Department of Public Health and Environment	Colorado Department of Puplic Health and Environment	Laura Bankers et al
USA/CO-CDPHE-2100236749/2021	EPI_ISL_955013	Colorado Department of Public Health and Environment	Colorado Department of Puplic Health and Environment	Laura Bankers et al
USA/CO-CDPHE-2100237083/2021	EPI_ISL_954847	Colorado Department of Public Health and Environment	Colorado Department of Puplic Health and Environment	Laura Bankers et al
USA/CO-CDPHE-2100237084/2021	EPI_ISL_954997	Colorado Department of Public Health and Environment	Colorado Department of Puplic Health and Environment	Laura Bankers et al
USA/CO-CDPHE-2100237085/2021	EPI_ISL_955014	Colorado Department of Public Health and Environment	Colorado Department of Puplic Health and Environment	Laura Bankers et al
USA/CO-CDPHE-2100237259/2021	EPI_ISL_1540198	Colorado Department of Public Health and Environment	Colorado Department of Public Health and Environment	Laura Bankers et al
USA/CO-CDPHE-2100237321/2021	EPI_ISL_954946	Colorado Department of Public Health and Environment	Colorado Department of Puplic Health and Environment	Laura Bankers et al
USA/CO-CDPHE-2100240230/2021	EPI_ISL_1097462	Colorado Department of Public Health and Environment	Colorado Department of Puplic Health and Environment	Laura Bankers et al
USA/CO-CDPHE-2100240255/2021	EPI_ISL_1097463	Colorado Department of Public Health and Environment	Colorado Department of Puplic Health and Environment	Laura Bankers et al
USA/CO-CDPHE-2100240270/2021	EPI_ISL_1097464	Colorado Department of Public Health and Environment	Colorado Department of Puplic Health and Environment	Laura Bankers et al
USA/CO-CDPHE-2100240349/2021	EPI_ISL_955020	Colorado Department of Public Health and Environment	Colorado Department of Puplic Health and Environment	Laura Bankers et al
USA/CO-CDPHE-2100240435/2021	EPI_ISL_1097465	Colorado Department of Public Health and Environment	Colorado Department of Puplic Health and Environment	Laura Bankers et al
USA/CO-CDPHE-2100240510/2021	EPI_ISL_955021	Colorado Department of Public Health and Environment	Colorado Department of Puplic Health and Environment	Laura Bankers et al
USA/CO-CDPHE-2100240511/2021	EPI_ISL_955022	Colorado Department of Public Health and Environment	Colorado Department of Puplic Health and Environment	Laura Bankers et al
USA/CO-CDPHE-2100240519/2021	EPI_ISL_955023	Colorado Department of Public Health and Environment	Colorado Department of Puplic Health and Environment	Laura Bankers et al
USA/CO-CDPHE-2100240547/2021	EPI_ISL_955024	Colorado Department of Public Health and Environment	Colorado Department of Puplic Health and Environment	Laura Bankers et al
USA/CO-CDPHE-2100240557/2021	EPI_ISL_955025	Colorado Department of Public Health and Environment	Colorado Department of Puplic Health and Environment	Laura Bankers et al
USA/CO-CDPHE-2100240604/2021	EPI_ISL_954875	Colorado Department of Public Health and Environment	Colorado Department of Puplic Health and Environment	Laura Bankers et al
USA/CO-CDPHE-2100240647/2021	EPI_ISL_1097466	Colorado Department of Public Health and Environment	Colorado Department of Puplic Health and Environment	Laura Bankers et al
USA/CO-CDPHE-2100240670/2021	EPI_ISL_1097467	Colorado Department of Public Health and Environment	Colorado Department of Puplic Health and Environment	Laura Bankers et al
USA/CO-CDPHE-2100240698/2021	EPI_ISL_1097468	Colorado Department of Public Health and Environment	Colorado Department of Puplic Health and Environment	Laura Bankers et al
USA/CO-CDPHE-2100240715/2021	EPI_ISL_1097469	Colorado Department of Public Health and Environment	Colorado Department of Puplic Health and Environment	Laura Bankers et al
USA/CO-CDPHE-2100240749/2021	EPI_ISL_1097470	Colorado Department of Public Health and Environment	Colorado Department of Puplic Health and Environment	Laura Bankers et al
USA/CO-CDPHE-2100240756/2021	EPI_ISL_1097471	Colorado Department of Public Health and Environment	Colorado Department of Puplic Health and Environment	Laura Bankers et al
USA/CO-CDPHE-2100240891/2021	EPI_ISL_1097472	Colorado Department of Public Health and Environment	Colorado Department of Puplic Health and Environment	Laura Bankers et al
USA/CO-CDPHE-2100240922/2021	EPI_ISL_1038880	Colorado Department of Public Health and Environment	Colorado Department of Puplic Health and Environment	Laura Bankers et al
USA/CO-CDPHE-2100240981/2021	EPI_ISL_1097473	Colorado Department of Public Health and Environment	Colorado Department of Puplic Health and Environment	Laura Bankers et al
USA/CO-CDPHE-2100241115/2021	EPI_ISL_1038881	Colorado Department of Public Health and Environment	Colorado Department of Puplic Health and Environment	Laura Bankers et al
USA/CO-CDPHE-2100242166/2021	EPI_ISL_955015	Colorado Department of Public Health and Environment	Colorado Department of Puplic Health and Environment	Laura Bankers et al
USA/CO-CDPHE-2100242184/2021	EPI_ISL_955016	Colorado Department of Public Health and Environment	Colorado Department of Puplic Health and Environment	Laura Bankers et al
USA/CO-CDPHE-2100242200/2021	EPI_ISL_955026	Colorado Department of Public Health and Environment	Colorado Department of Puplic Health and Environment	Laura Bankers et al
USA/CO-CDPHE-2100243068/2021	EPI_ISL_1097474	Colorado Department of Public Health and Environment	Colorado Department of Puplic Health and Environment	Laura Bankers et al
USA/CO-CDPHE-2100243073/2021	EPI_ISL_954998	Colorado Department of Public Health and Environment	Colorado Department of Puplic Health and Environment	Laura Bankers et al
USA/CO-CDPHE-2100243075/2021	EPI_ISL_983729	Colorado Department of Public Health and Environment	Colorado Department of Puplic Health and Environment	Laura Bankers et al
USA/CO-CDPHE-2100243391/2021	EPI_ISL_954855	Colorado Department of Public Health and Environment	Colorado Department of Puplic Health and Environment	Laura Bankers et al
USA/CO-CDPHE-2100244674/2021	EPI_ISL_983796	Colorado Department of Public Health and Environment	Colorado Department of Puplic Health and Environment	Laura Bankers et al
USA/CO-CDPHE-2100244878/2021	EPI_ISL_983797	Colorado Department of Public Health and Environment	Colorado Department of Puplic Health and Environment	Laura Bankers et al
USA/CO-CDPHE-2100244940/2021	EPI_ISL_954846	Colorado Department of Public Health and Environment	Colorado Department of Puplic Health and Environment	Laura Bankers et al
USA/CO-CDPHE-2100246185/2021	EPI_ISL_1540037	Colorado Department of Public Health and Environment	Colorado Department of Public Health and Environment	Laura Bankers et al
USA/CO-CDPHE-2100246201/2021	EPI_ISL_1539627	Colorado Department of Public Health and Environment	Colorado Department of Public Health and Environment	Laura Bankers et al
USA/CO-CDPHE-2100247522/2021	EPI_ISL_1038882	Colorado Department of Public Health and Environment	Colorado Department of Puplic Health and Environment	Laura Bankers et al
USA/CO-CDPHE-2100249848/2021	EPI_ISL_955027	Colorado Department of Public Health and Environment	Colorado Department of Puplic Health and Environment	Laura Bankers et al
USA/CO-CDPHE-2100249851/2021	EPI_ISL_955028	Colorado Department of Public Health and Environment	Colorado Department of Puplic Health and Environment	Laura Bankers et al
USA/CO-CDPHE-2100249853/2021	EPI_ISL_954887	Colorado Department of Public Health and Environment	Colorado Department of Puplic Health and Environment	Laura Bankers et al
USA/CO-CDPHE-2100249856/2021	EPI_ISL_954828	Colorado Department of Public Health and Environment	Colorado Department of Puplic Health and Environment	Laura Bankers et al
USA/CO-CDPHE-2100249867/2021	EPI_ISL_955029	Colorado Department of Public Health and Environment	Colorado Department of Puplic Health and Environment	Laura Bankers et al
USA/CO-CDPHE-2100249870/2021	EPI_ISL_955030	Colorado Department of Public Health and Environment	Colorado Department of Puplic Health and Environment	Laura Bankers et al
USA/CO-CDPHE-2100249871/2021	EPI_ISL_955031	Colorado Department of Public Health and Environment	Colorado Department of Puplic Health and Environment	Laura Bankers et al
USA/CO-CDPHE-2100249873/2021	EPI_ISL_955032	Colorado Department of Public Health and Environment	Colorado Department of Puplic Health and Environment	Laura Bankers et al
USA/CO-CDPHE-2100249876/2021	EPI_ISL_954843	Colorado Department of Public Health and Environment	Colorado Department of Puplic Health and Environment	Laura Bankers et al
USA/CO-CDPHE-2100249877/2021	EPI_ISL_955017	Colorado Department of Public Health and Environment	Colorado Department of Puplic Health and Environment	Laura Bankers et al
USA/CO-CDPHE-2100249964/2021	EPI_ISL_955033	Colorado Department of Public Health and Environment	Colorado Department of Puplic Health and Environment	Laura Bankers et al
USA/CO-CDPHE-2100249965/2021	EPI_ISL_955041	Colorado Department of Public Health and Environment	Colorado Department of Puplic Health and Environment	Laura Bankers et al
USA/CO-CDPHE-2100249966/2021	EPI_ISL_954838	Colorado Department of Public Health and Environment	Colorado Department of Puplic Health and Environment	Laura Bankers et al
USA/CO-CDPHE-2100250075/2021	EPI_ISL_954859	Colorado Department of Public Health and Environment	Colorado Department of Puplic Health and Environment	Laura Bankers et al
USA/CO-CDPHE-2100251302/2021	EPI_ISL_1097475	Colorado Department of Public Health and Environment	Colorado Department of Puplic Health and Environment	Laura Bankers et al
USA/CO-CDPHE-2100251354/2021	EPI_ISL_1097476	Colorado Department of Public Health and Environment	Colorado Department of Puplic Health and Environment	Laura Bankers et al
USA/CO-CDPHE-2100251403/2021	EPI_ISL_1169716	Colorado Department of Public Health and Environment	Colorado Department of Public Health and Environment	Laura Bankers et al
USA/CO-CDPHE-2100251421/2021	EPI_ISL_1097477	Colorado Department of Public Health and Environment	Colorado Department of Puplic Health and Environment	Laura Bankers et al
USA/CO-CDPHE-2100251485/2021	EPI_ISL_1097478	Colorado Department of Public Health and Environment	Colorado Department of Puplic Health and Environment	Laura Bankers et al
USA/CO-CDPHE-2100251499/2021	EPI_ISL_1097479	Colorado Department of Public Health and Environment	Colorado Department of Puplic Health and Environment	Laura Bankers et al
USA/CO-CDPHE-2100251502/2021	EPI_ISL_1097480	Colorado Department of Public Health and Environment	Colorado Department of Puplic Health and Environment	Laura Bankers et al
USA/CO-CDPHE-2100251517/2021	EPI_ISL_1097481	Colorado Department of Public Health and Environment	Colorado Department of Puplic Health and Environment	Laura Bankers et al
USA/CO-CDPHE-2100251559/2021	EPI_ISL_1097482	Colorado Department of Public Health and Environment	Colorado Department of Puplic Health and Environment	Laura Bankers et al
USA/CO-CDPHE-2100251570/2021	EPI_ISL_1097483	Colorado Department of Public Health and Environment	Colorado Department of Puplic Health and Environment	Laura Bankers et al
USA/CO-CDPHE-2100251590/2021	EPI_ISL_1097484	Colorado Department of Public Health and Environment	Colorado Department of Puplic Health and Environment	Laura Bankers et al
USA/CO-CDPHE-2100251609/2021	EPI_ISL_1097485	Colorado Department of Public Health and Environment	Colorado Department of Puplic Health and Environment	Laura Bankers et al
USA/CO-CDPHE-2100251687/2021	EPI_ISL_1097486	Colorado Department of Public Health and Environment	Colorado Department of Puplic Health and Environment	Laura Bankers et al
USA/CO-CDPHE-2100251706/2021	EPI_ISL_1097487	Colorado Department of Public Health and Environment	Colorado Department of Puplic Health and Environment	Laura Bankers et al
USA/CO-CDPHE-2100251730/2021	EPI_ISL_1097488	Colorado Department of Public Health and Environment	Colorado Department of Puplic Health and Environment	Laura Bankers et al
USA/CO-CDPHE-2100251749/2021	EPI_ISL_1097489	Colorado Department of Public Health and Environment	Colorado Department of Puplic Health and Environment	Laura Bankers et al
USA/CO-CDPHE-2100251769/2021	EPI_ISL_1097490	Colorado Department of Public Health and Environment	Colorado Department of Puplic Health and Environment	Laura Bankers et al
USA/CO-CDPHE-2100251775/2021	EPI_ISL_1038883	Colorado Department of Public Health and Environment	Colorado Department of Puplic Health and Environment	Laura Bankers et al
USA/CO-CDPHE-2100251785/2021	EPI_ISL_1097491	Colorado Department of Public Health and Environment	Colorado Department of Puplic Health and Environment	Laura Bankers et al
USA/CO-CDPHE-2100252216/2021	EPI_ISL_983793	Colorado Department of Public Health and Environment	Colorado Department of Puplic Health and Environment	Laura Bankers et al
USA/CO-CDPHE-2100254852/2021	EPI_ISL_955042	Colorado Department of Public Health and Environment	Colorado Department of Puplic Health and Environment	Laura Bankers et al
USA/CO-CDPHE-2100254853/2021	EPI_ISL_955034	Colorado Department of Public Health and Environment	Colorado Department of Puplic Health and Environment	Laura Bankers et al
USA/CO-CDPHE-2100254855/2021	EPI_ISL_954863	Colorado Department of Public Health and Environment	Colorado Department of Puplic Health and Environment	Laura Bankers et al
USA/CO-CDPHE-2100254856/2021	EPI_ISL_955035	Colorado Department of Public Health and Environment	Colorado Department of Puplic Health and Environment	Laura Bankers et al
USA/CO-CDPHE-2100254857/2021	EPI_ISL_955036	Colorado Department of Public Health and Environment	Colorado Department of Puplic Health and Environment	Laura Bankers et al
USA/CO-CDPHE-2100254859/2021	EPI_ISL_955043	Colorado Department of Public Health and Environment	Colorado Department of Puplic Health and Environment	Laura Bankers et al
USA/CO-CDPHE-2100254860/2021	EPI_ISL_955018	Colorado Department of Public Health and Environment	Colorado Department of Puplic Health and Environment	Laura Bankers et al
USA/CO-CDPHE-2100254861/2021	EPI_ISL_955037	Colorado Department of Public Health and Environment	Colorado Department of Puplic Health and Environment	Laura Bankers et al
USA/CO-CDPHE-2100254902/2021	EPI_ISL_955019	Colorado Department of Public Health and Environment	Colorado Department of Puplic Health and Environment	Laura Bankers et al
USA/CO-CDPHE-2100255888/2021	EPI_ISL_955038	Colorado Department of Public Health and Environment	Colorado Department of Puplic Health and Environment	Laura Bankers et al
USA/CO-CDPHE-2100255890/2021	EPI_ISL_955039	Colorado Department of Public Health and Environment	Colorado Department of Puplic Health and Environment	Laura Bankers et al
USA/CO-CDPHE-2100255893/2021	EPI_ISL_955040	Colorado Department of Public Health and Environment	Colorado Department of Puplic Health and Environment	Laura Bankers et al
USA/CO-CDPHE-2100258568/2021	EPI_ISL_983789	Colorado Department of Public Health and Environment	Colorado Department of Puplic Health and Environment	Laura Bankers et al
USA/CO-CDPHE-2100259319/2021	EPI_ISL_1234013	Colorado Department of Public Health and Environment	Colorado Department of Public Health and Environment	Laura Bankers et al
USA/CO-CDPHE-2100260994/2021	EPI_ISL_955049	Colorado Department of Public Health and Environment	Colorado Department of Puplic Health and Environment	Laura Bankers et al
USA/CO-CDPHE-2100260995/2021	EPI_ISL_955050	Colorado Department of Public Health and Environment	Colorado Department of Puplic Health and Environment	Laura Bankers et al
USA/CO-CDPHE-2100260997/2021	EPI_ISL_955051	Colorado Department of Public Health and Environment	Colorado Department of Puplic Health and Environment	Laura Bankers et al
USA/CO-CDPHE-2100260999/2021	EPI_ISL_955052	Colorado Department of Public Health and Environment	Colorado Department of Puplic Health and Environment	Laura Bankers et al
USA/CO-CDPHE-2100261000/2021	EPI_ISL_983728	Colorado Department of Public Health and Environment	Colorado Department of Puplic Health and Environment	Laura Bankers et al
USA/CO-CDPHE-2100261001/2021	EPI_ISL_955044	Colorado Department of Public Health and Environment	Colorado Department of Puplic Health and Environment	Laura Bankers et al
USA/CO-CDPHE-2100261002/2021	EPI_ISL_955053	Colorado Department of Public Health and Environment	Colorado Department of Puplic Health and Environment	Laura Bankers et al
USA/CO-CDPHE-2100261003/2021	EPI_ISL_955045	Colorado Department of Public Health and Environment	Colorado Department of Puplic Health and Environment	Laura Bankers et al
USA/CO-CDPHE-2100261004/2021	EPI_ISL_955046	Colorado Department of Public Health and Environment	Colorado Department of Puplic Health and Environment	Laura Bankers et al
USA/CO-CDPHE-2100261005/2021	EPI_ISL_955047	Colorado Department of Public Health and Environment	Colorado Department of Puplic Health and Environment	Laura Bankers et al
USA/CO-CDPHE-2100261006/2021	EPI_ISL_955048	Colorado Department of Public Health and Environment	Colorado Department of Puplic Health and Environment	Laura Bankers et al
USA/CO-CDPHE-2100261007/2021	EPI_ISL_955054	Colorado Department of Public Health and Environment	Colorado Department of Puplic Health and Environment	Laura Bankers et al
USA/CO-CDPHE-2100261965/2021	EPI_ISL_1540199	Colorado Department of Public Health and Environment	Colorado Department of Public Health and Environment	Laura Bankers et al
USA/CO-CDPHE-2100261979/2021	EPI_ISL_1539361	Colorado Department of Public Health and Environment	Colorado Department of Public Health and Environment	Laura Bankers et al
USA/CO-CDPHE-2100263902/2021	EPI_ISL_983734	Colorado Department of Public Health and Environment	Colorado Department of Puplic Health and Environment	Laura Bankers et al
USA/CO-CDPHE-2100265752/2021	EPI_ISL_1540200	Colorado Department of Public Health and Environment	Colorado Department of Public Health and Environment	Laura Bankers et al
USA/CO-CDPHE-2100265799/2021	EPI_ISL_1097492	Colorado Department of Public Health and Environment	Colorado Department of Puplic Health and Environment	Laura Bankers et al
USA/CO-CDPHE-2100265828/2021	EPI_ISL_1097493	Colorado Department of Public Health and Environment	Colorado Department of Puplic Health and Environment	Laura Bankers et al
USA/CO-CDPHE-2100265829/2021	EPI_ISL_1097494	Colorado Department of Public Health and Environment	Colorado Department of Puplic Health and Environment	Laura Bankers et al
