## Supplementary File 2 for "Spread of endemic SARS-CoV-2 lineages in Russia": acknowledgements.tsv (part 147 of 188)

Russia/BRY-RII-MH15914S/2021 EPI_ISL_1652686 WHO National Influenza Centre Russian Federation WHO National Influenza Centre Russian Federation Andrey Komissarov et al
USA/CO-CDPHE-2100265840/2021	EPI_ISL_1097495	Colorado Department of Public Health and Environment	Colorado Department of Puplic Health and Environment	Laura Bankers et al
USA/CO-CDPHE-2100265841/2021	EPI_ISL_1097496	Colorado Department of Public Health and Environment	Colorado Department of Puplic Health and Environment	Laura Bankers et al
USA/CO-CDPHE-2100265895/2021	EPI_ISL_1097497	Colorado Department of Public Health and Environment	Colorado Department of Puplic Health and Environment	Laura Bankers et al
USA/CO-CDPHE-2100265901/2021	EPI_ISL_1097498	Colorado Department of Public Health and Environment	Colorado Department of Puplic Health and Environment	Laura Bankers et al
USA/CO-CDPHE-2100265917/2021	EPI_ISL_1097499	Colorado Department of Public Health and Environment	Colorado Department of Puplic Health and Environment	Laura Bankers et al
USA/CO-CDPHE-2100265978/2021	EPI_ISL_1097500	Colorado Department of Public Health and Environment	Colorado Department of Puplic Health and Environment	Laura Bankers et al
USA/CO-CDPHE-2100266052/2021	EPI_ISL_1097501	Colorado Department of Public Health and Environment	Colorado Department of Puplic Health and Environment	Laura Bankers et al
USA/CO-CDPHE-2100266060/2021	EPI_ISL_1097502	Colorado Department of Public Health and Environment	Colorado Department of Puplic Health and Environment	Laura Bankers et al
USA/CO-CDPHE-2100266065/2021	EPI_ISL_1097503	Colorado Department of Public Health and Environment	Colorado Department of Puplic Health and Environment	Laura Bankers et al
USA/CO-CDPHE-2100266081/2021	EPI_ISL_1097504	Colorado Department of Public Health and Environment	Colorado Department of Puplic Health and Environment	Laura Bankers et al
USA/CO-CDPHE-2100266092/2021	EPI_ISL_1097505	Colorado Department of Public Health and Environment	Colorado Department of Puplic Health and Environment	Laura Bankers et al
USA/CO-CDPHE-2100266201/2021	EPI_ISL_1097506	Colorado Department of Public Health and Environment	Colorado Department of Puplic Health and Environment	Laura Bankers et al
USA/CO-CDPHE-2100267383/2021	EPI_ISL_1234014	Colorado Department of Public Health and Environment	Colorado Department of Public Health and Environment	Laura Bankers et al
USA/CO-CDPHE-2100268712/2021	EPI_ISL_1539551	Colorado Department of Public Health and Environment	Colorado Department of Public Health and Environment	Laura Bankers et al
USA/CO-CDPHE-2100269191/2021	EPI_ISL_1038884	Colorado Department of Public Health and Environment	Colorado Department of Puplic Health and Environment	Laura Bankers et al
USA/CO-CDPHE-2100269598/2021	EPI_ISL_1097507	Colorado Department of Public Health and Environment	Colorado Department of Puplic Health and Environment	Laura Bankers et al
USA/CO-CDPHE-2100270506/2021	EPI_ISL_955057	Colorado Department of Public Health and Environment	Colorado Department of Puplic Health and Environment	Laura Bankers et al
USA/CO-CDPHE-2100270510/2021	EPI_ISL_954871	Colorado Department of Public Health and Environment	Colorado Department of Puplic Health and Environment	Laura Bankers et al
USA/CO-CDPHE-2100270517/2021	EPI_ISL_955058	Colorado Department of Public Health and Environment	Colorado Department of Puplic Health and Environment	Laura Bankers et al
USA/CO-CDPHE-2100270522/2021	EPI_ISL_955055	Colorado Department of Public Health and Environment	Colorado Department of Puplic Health and Environment	Laura Bankers et al
USA/CO-CDPHE-2100270562/2021	EPI_ISL_955060	Colorado Department of Public Health and Environment	Colorado Department of Puplic Health and Environment	Laura Bankers et al
USA/CO-CDPHE-2100270607/2021	EPI_ISL_955059	Colorado Department of Public Health and Environment	Colorado Department of Puplic Health and Environment	Laura Bankers et al
USA/CO-CDPHE-2100276238/2021	EPI_ISL_983767	Colorado Department of Public Health and Environment	Colorado Department of Puplic Health and Environment	Laura Bankers et al
USA/CO-CDPHE-2100276874/2021	EPI_ISL_1540201	Colorado Department of Public Health and Environment	Colorado Department of Public Health and Environment	Laura Bankers et al
USA/CO-CDPHE-2100277643/2021	EPI_ISL_1038885	Colorado Department of Public Health and Environment	Colorado Department of Puplic Health and Environment	Laura Bankers et al
USA/CO-CDPHE-2100279552/2021	EPI_ISL_983768	Colorado Department of Public Health and Environment	Colorado Department of Puplic Health and Environment	Laura Bankers et al
USA/CO-CDPHE-2100279565/2021	EPI_ISL_983769	Colorado Department of Public Health and Environment	Colorado Department of Puplic Health and Environment	Laura Bankers et al
USA/CO-CDPHE-2100279578/2021	EPI_ISL_983770	Colorado Department of Public Health and Environment	Colorado Department of Puplic Health and Environment	Laura Bankers et al
USA/CO-CDPHE-2100279729/2021	EPI_ISL_983771	Colorado Department of Public Health and Environment	Colorado Department of Puplic Health and Environment	Laura Bankers et al
USA/CO-CDPHE-2100279730/2021	EPI_ISL_983772	Colorado Department of Public Health and Environment	Colorado Department of Puplic Health and Environment	Laura Bankers et al
USA/CO-CDPHE-2100279731/2021	EPI_ISL_983773	Colorado Department of Public Health and Environment	Colorado Department of Puplic Health and Environment	Laura Bankers et al
USA/CO-CDPHE-2100279925/2021	EPI_ISL_983783	Colorado Department of Public Health and Environment	Colorado Department of Puplic Health and Environment	Laura Bankers et al
USA/CO-CDPHE-2100280008/2021	EPI_ISL_983733	Colorado Department of Public Health and Environment	Colorado Department of Puplic Health and Environment	Laura Bankers et al
USA/CO-CDPHE-2100280032/2021	EPI_ISL_1097508	Colorado Department of Public Health and Environment	Colorado Department of Puplic Health and Environment	Laura Bankers et al
USA/CO-CDPHE-2100280261B/2021	EPI_ISL_983727	Colorado Department of Public Health and Environment	Colorado Department of Puplic Health and Environment	Laura Bankers et al
USA/CO-CDPHE-2100281485/2021	EPI_ISL_1540202	Colorado Department of Public Health and Environment	Colorado Department of Public Health and Environment	Laura Bankers et al
USA/CO-CDPHE-2100281813/2021	EPI_ISL_1540203	Colorado Department of Public Health and Environment	Colorado Department of Public Health and Environment	Laura Bankers et al
USA/CO-CDPHE-2100281911/2021	EPI_ISL_1539333	Colorado Department of Public Health and Environment	Colorado Department of Public Health and Environment	Laura Bankers et al
USA/CO-CDPHE-2100281993/2021	EPI_ISL_1540204	Colorado Department of Public Health and Environment	Colorado Department of Public Health and Environment	Laura Bankers et al
USA/CO-CDPHE-2100286158/2021	EPI_ISL_1540205	Colorado Department of Public Health and Environment	Colorado Department of Public Health and Environment	Laura Bankers et al
USA/CO-CDPHE-2100288950/2021	EPI_ISL_983784	Colorado Department of Public Health and Environment	Colorado Department of Puplic Health and Environment	Laura Bankers et al
USA/CO-CDPHE-2100288951/2021	EPI_ISL_983759	Colorado Department of Public Health and Environment	Colorado Department of Puplic Health and Environment	Laura Bankers et al
USA/CO-CDPHE-2100288952/2021	EPI_ISL_983747	Colorado Department of Public Health and Environment	Colorado Department of Puplic Health and Environment	Laura Bankers et al
USA/CO-CDPHE-2100288954/2021	EPI_ISL_983760	Colorado Department of Public Health and Environment	Colorado Department of Puplic Health and Environment	Laura Bankers et al
USA/CO-CDPHE-2100288956/2021	EPI_ISL_983761	Colorado Department of Public Health and Environment	Colorado Department of Puplic Health and Environment	Laura Bankers et al
USA/CO-CDPHE-2100288958/2021	EPI_ISL_983785	Colorado Department of Public Health and Environment	Colorado Department of Puplic Health and Environment	Laura Bankers et al
USA/CO-CDPHE-2100288959/2021	EPI_ISL_983718	Colorado Department of Public Health and Environment	Colorado Department of Puplic Health and Environment	Laura Bankers et al
USA/CO-CDPHE-2100288961/2021	EPI_ISL_983762	Colorado Department of Public Health and Environment	Colorado Department of Puplic Health and Environment	Laura Bankers et al
USA/CO-CDPHE-2100288962/2021	EPI_ISL_983774	Colorado Department of Public Health and Environment	Colorado Department of Puplic Health and Environment	Laura Bankers et al
USA/CO-CDPHE-2100288963/2021	EPI_ISL_983786	Colorado Department of Public Health and Environment	Colorado Department of Puplic Health and Environment	Laura Bankers et al
USA/CO-CDPHE-2100288966/2021	EPI_ISL_983748	Colorado Department of Public Health and Environment	Colorado Department of Puplic Health and Environment	Laura Bankers et al
USA/CO-CDPHE-2100288967/2021	EPI_ISL_983749	Colorado Department of Public Health and Environment	Colorado Department of Puplic Health and Environment	Laura Bankers et al
USA/CO-CDPHE-2100289028/2021	EPI_ISL_983763	Colorado Department of Public Health and Environment	Colorado Department of Puplic Health and Environment	Laura Bankers et al
USA/CO-CDPHE-2100289084/2021	EPI_ISL_983764	Colorado Department of Public Health and Environment	Colorado Department of Puplic Health and Environment	Laura Bankers et al
USA/CO-CDPHE-2100289231/2021	EPI_ISL_983775	Colorado Department of Public Health and Environment	Colorado Department of Puplic Health and Environment	Laura Bankers et al
USA/CO-CDPHE-2100289232/2021	EPI_ISL_983776	Colorado Department of Public Health and Environment	Colorado Department of Puplic Health and Environment	Laura Bankers et al
USA/CO-CDPHE-2100289233/2021	EPI_ISL_983777	Colorado Department of Public Health and Environment	Colorado Department of Puplic Health and Environment	Laura Bankers et al
USA/CO-CDPHE-2100289234/2021	EPI_ISL_983765	Colorado Department of Public Health and Environment	Colorado Department of Puplic Health and Environment	Laura Bankers et al
USA/CO-CDPHE-2100290548/2021	EPI_ISL_983721	Colorado Department of Public Health and Environment	Colorado Department of Puplic Health and Environment	Laura Bankers et al
USA/CO-CDPHE-2100291324/2021	EPI_ISL_983726	Colorado Department of Public Health and Environment	Colorado Department of Puplic Health and Environment	Laura Bankers et al
USA/CO-CDPHE-2100293658/2021	EPI_ISL_1097509	Colorado Department of Public Health and Environment	Colorado Department of Puplic Health and Environment	Laura Bankers et al
USA/CO-CDPHE-2100293744/2021	EPI_ISL_1097510	Colorado Department of Public Health and Environment	Colorado Department of Puplic Health and Environment	Laura Bankers et al
USA/CO-CDPHE-2100293876/2021	EPI_ISL_1097511	Colorado Department of Public Health and Environment	Colorado Department of Puplic Health and Environment	Laura Bankers et al
USA/CO-CDPHE-2100294034/2021	EPI_ISL_1097512	Colorado Department of Public Health and Environment	Colorado Department of Puplic Health and Environment	Laura Bankers et al
USA/CO-CDPHE-2100294301/2021	EPI_ISL_1097513	Colorado Department of Public Health and Environment	Colorado Department of Puplic Health and Environment	Laura Bankers et al
USA/CO-CDPHE-2100294695/2021	EPI_ISL_1539552	Colorado Department of Public Health and Environment	Colorado Department of Public Health and Environment	Laura Bankers et al
USA/CO-CDPHE-2100296526/2021	EPI_ISL_1540206	Colorado Department of Public Health and Environment	Colorado Department of Public Health and Environment	Laura Bankers et al
USA/CO-CDPHE-2100298109/2021	EPI_ISL_983778	Colorado Department of Public Health and Environment	Colorado Department of Puplic Health and Environment	Laura Bankers et al
USA/CO-CDPHE-2100298174/2021	EPI_ISL_983766	Colorado Department of Public Health and Environment	Colorado Department of Puplic Health and Environment	Laura Bankers et al
USA/CO-CDPHE-2100298194/2021	EPI_ISL_983779	Colorado Department of Public Health and Environment	Colorado Department of Puplic Health and Environment	Laura Bankers et al
USA/CO-CDPHE-2100298199/2021	EPI_ISL_983780	Colorado Department of Public Health and Environment	Colorado Department of Puplic Health and Environment	Laura Bankers et al
USA/CO-CDPHE-2100298204/2021	EPI_ISL_1038886	Colorado Department of Public Health and Environment	Colorado Department of Puplic Health and Environment	Laura Bankers et al
USA/CO-CDPHE-2100298205/2021	EPI_ISL_983781	Colorado Department of Public Health and Environment	Colorado Department of Puplic Health and Environment	Laura Bankers et al
USA/CO-CDPHE-2100298210/2021	EPI_ISL_983750	Colorado Department of Public Health and Environment	Colorado Department of Puplic Health and Environment	Laura Bankers et al
USA/CO-CDPHE-2100298211/2021	EPI_ISL_983751	Colorado Department of Public Health and Environment	Colorado Department of Puplic Health and Environment	Laura Bankers et al
USA/CO-CDPHE-2100298216/2021	EPI_ISL_983752	Colorado Department of Public Health and Environment	Colorado Department of Puplic Health and Environment	Laura Bankers et al
USA/CO-CDPHE-2100298221/2021	EPI_ISL_983753	Colorado Department of Public Health and Environment	Colorado Department of Puplic Health and Environment	Laura Bankers et al
USA/CO-CDPHE-2100299277/2021	EPI_ISL_1539347	Colorado Department of Public Health and Environment	Colorado Department of Public Health and Environment	Laura Bankers et al
USA/CO-CDPHE-2100303048/2021	EPI_ISL_1540207	Colorado Department of Public Health and Environment	Colorado Department of Public Health and Environment	Laura Bankers et al
USA/CO-CDPHE-2100305876/2021	EPI_ISL_983715	Colorado Department of Public Health and Environment	Colorado Department of Puplic Health and Environment	Laura Bankers et al
USA/CO-CDPHE-2100305877/2021	EPI_ISL_983707	Colorado Department of Public Health and Environment	Colorado Department of Puplic Health and Environment	Laura Bankers et al
USA/CO-CDPHE-2100305880/2021	EPI_ISL_983754	Colorado Department of Public Health and Environment	Colorado Department of Puplic Health and Environment	Laura Bankers et al
USA/CO-CDPHE-2100305881/2021	EPI_ISL_983755	Colorado Department of Public Health and Environment	Colorado Department of Puplic Health and Environment	Laura Bankers et al
USA/CO-CDPHE-2100305882/2021	EPI_ISL_983705	Colorado Department of Public Health and Environment	Colorado Department of Puplic Health and Environment	Laura Bankers et al
USA/CO-CDPHE-2100305883/2021	EPI_ISL_983719	Colorado Department of Public Health and Environment	Colorado Department of Puplic Health and Environment	Laura Bankers et al
USA/CO-CDPHE-2100305884/2021	EPI_ISL_983756	Colorado Department of Public Health and Environment	Colorado Department of Puplic Health and Environment	Laura Bankers et al
USA/CO-CDPHE-2100305890/2021	EPI_ISL_983790	Colorado Department of Public Health and Environment	Colorado Department of Puplic Health and Environment	Laura Bankers et al
USA/CO-CDPHE-2100305891/2021	EPI_ISL_983791	Colorado Department of Public Health and Environment	Colorado Department of Puplic Health and Environment	Laura Bankers et al
USA/CO-CDPHE-2100305892/2021	EPI_ISL_983787	Colorado Department of Public Health and Environment	Colorado Department of Puplic Health and Environment	Laura Bankers et al
USA/CO-CDPHE-2100305894/2021	EPI_ISL_983792	Colorado Department of Public Health and Environment	Colorado Department of Puplic Health and Environment	Laura Bankers et al
USA/CO-CDPHE-2100307634/2021	EPI_ISL_983725	Colorado Department of Public Health and Environment	Colorado Department of Puplic Health and Environment	Laura Bankers et al
USA/CO-CDPHE-2100310196/2021	EPI_ISL_983744	Colorado Department of Public Health and Environment	Colorado Department of Puplic Health and Environment	Laura Bankers et al
USA/CO-CDPHE-2100310198/2021	EPI_ISL_983745	Colorado Department of Public Health and Environment	Colorado Department of Puplic Health and Environment	Laura Bankers et al
USA/CO-CDPHE-2100311658/2021	EPI_ISL_983709	Colorado Department of Public Health and Environment	Colorado Department of Puplic Health and Environment	Laura Bankers et al
USA/CO-CDPHE-2100311664/2021	EPI_ISL_983723	Colorado Department of Public Health and Environment	Colorado Department of Puplic Health and Environment	Laura Bankers et al
USA/CO-CDPHE-2100311674/2021	EPI_ISL_983714	Colorado Department of Public Health and Environment	Colorado Department of Puplic Health and Environment	Laura Bankers et al
USA/CO-CDPHE-2100311706/2021	EPI_ISL_983724	Colorado Department of Public Health and Environment	Colorado Department of Puplic Health and Environment	Laura Bankers et al
USA/CO-CDPHE-2100313114/2021	EPI_ISL_1169717	Colorado Department of Public Health and Environment	Colorado Department of Public Health and Environment	Laura Bankers et al
USA/CO-CDPHE-2100313343/2021	EPI_ISL_1169718	Colorado Department of Public Health and Environment	Colorado Department of Public Health and Environment	Laura Bankers et al
USA/CO-CDPHE-2100319305/2021	EPI_ISL_983742	Colorado Department of Public Health and Environment	Colorado Department of Puplic Health and Environment	Laura Bankers et al
USA/CO-CDPHE-2100319667/2021	EPI_ISL_1097514	Colorado Department of Public Health and Environment	Colorado Department of Puplic Health and Environment	Laura Bankers et al
USA/CO-CDPHE-2100319730/2021	EPI_ISL_1097515	Colorado Department of Public Health and Environment	Colorado Department of Puplic Health and Environment	Laura Bankers et al
USA/CO-CDPHE-2100319781/2021	EPI_ISL_983782	Colorado Department of Public Health and Environment	Colorado Department of Puplic Health and Environment	Laura Bankers et al
USA/CO-CDPHE-2100319785/2021	EPI_ISL_983757	Colorado Department of Public Health and Environment	Colorado Department of Puplic Health and Environment	Laura Bankers et al
USA/CO-CDPHE-2100319787/2021	EPI_ISL_983798	Colorado Department of Public Health and Environment	Colorado Department of Puplic Health and Environment	Laura Bankers et al
USA/CO-CDPHE-2100319789/2021	EPI_ISL_983794	Colorado Department of Public Health and Environment	Colorado Department of Puplic Health and Environment	Laura Bankers et al
USA/CO-CDPHE-2100319791/2021	EPI_ISL_983795	Colorado Department of Public Health and Environment	Colorado Department of Puplic Health and Environment	Laura Bankers et al
USA/CO-CDPHE-2100319799/2021	EPI_ISL_983746	Colorado Department of Public Health and Environment	Colorado Department of Puplic Health and Environment	Laura Bankers et al
USA/CO-CDPHE-2100319800/2021	EPI_ISL_983788	Colorado Department of Public Health and Environment	Colorado Department of Puplic Health and Environment	Laura Bankers et al
USA/CO-CDPHE-2100319802/2021	EPI_ISL_983799	Colorado Department of Public Health and Environment	Colorado Department of Puplic Health and Environment	Laura Bankers et al
USA/CO-CDPHE-2100319807/2021	EPI_ISL_983731	Colorado Department of Public Health and Environment	Colorado Department of Puplic Health and Environment	Laura Bankers et al
USA/CO-CDPHE-2100319808/2021	EPI_ISL_983706	Colorado Department of Public Health and Environment	Colorado Department of Puplic Health and Environment	Laura Bankers et al
USA/CO-CDPHE-2100319830/2021	EPI_ISL_983800	Colorado Department of Public Health and Environment	Colorado Department of Puplic Health and Environment	Laura Bankers et al
USA/CO-CDPHE-2100319832/2021	EPI_ISL_983758	Colorado Department of Public Health and Environment	Colorado Department of Puplic Health and Environment	Laura Bankers et al
USA/CO-CDPHE-2100326654/2021	EPI_ISL_1169719	Colorado Department of Public Health and Environment	Colorado Department of Public Health and Environment	Laura Bankers et al
USA/CO-CDPHE-2100331323/2021	EPI_ISL_983740	Colorado Department of Public Health and Environment	Colorado Department of Puplic Health and Environment	Laura Bankers et al
USA/CO-CDPHE-2100331351/2021	EPI_ISL_983743	Colorado Department of Public Health and Environment	Colorado Department of Puplic Health and Environment	Laura Bankers et al
USA/CO-CDPHE-2100331356/2021	EPI_ISL_983712	Colorado Department of Public Health and Environment	Colorado Department of Puplic Health and Environment	Laura Bankers et al
USA/CO-CDPHE-2100331377/2021	EPI_ISL_983738	Colorado Department of Public Health and Environment	Colorado Department of Puplic Health and Environment	Laura Bankers et al
USA/CO-CDPHE-2100331388/2021	EPI_ISL_983741	Colorado Department of Public Health and Environment	Colorado Department of Puplic Health and Environment	Laura Bankers et al
USA/CO-CDPHE-2100335116/2021	EPI_ISL_1038887	Colorado Department of Public Health and Environment	Colorado Department of Puplic Health and Environment	Laura Bankers et al
USA/CO-CDPHE-2100338666/2021	EPI_ISL_1038888	Colorado Department of Public Health and Environment	Colorado Department of Puplic Health and Environment	Laura Bankers et al
USA/CO-CDPHE-2100338822/2021	EPI_ISL_1038889	Colorado Department of Public Health and Environment	Colorado Department of Puplic Health and Environment	Laura Bankers et al
USA/CO-CDPHE-2100338832/2021	EPI_ISL_1038890	Colorado Department of Public Health and Environment	Colorado Department of Puplic Health and Environment	Laura Bankers et al
USA/CO-CDPHE-2100338838/2021	EPI_ISL_1038891	Colorado Department of Public Health and Environment	Colorado Department of Puplic Health and Environment	Laura Bankers et al
USA/CO-CDPHE-2100338861/2021	EPI_ISL_1038892	Colorado Department of Public Health and Environment	Colorado Department of Puplic Health and Environment	Laura Bankers et al
USA/CO-CDPHE-2100339048/2021	EPI_ISL_1038893	Colorado Department of Public Health and Environment	Colorado Department of Puplic Health and Environment	Laura Bankers et al
USA/CO-CDPHE-2100339132/2021	EPI_ISL_1038894	Colorado Department of Public Health and Environment	Colorado Department of Puplic Health and Environment	Laura Bankers et al
USA/CO-CDPHE-2100339144/2021	EPI_ISL_1038895	Colorado Department of Public Health and Environment	Colorado Department of Puplic Health and Environment	Laura Bankers et al
USA/CO-CDPHE-2100339170/2021	EPI_ISL_1038896	Colorado Department of Public Health and Environment	Colorado Department of Puplic Health and Environment	Laura Bankers et al
USA/CO-CDPHE-2100340246/2021	EPI_ISL_983736	Colorado Department of Public Health and Environment	Colorado Department of Puplic Health and Environment	Laura Bankers et al
USA/CO-CDPHE-2100341401/2021	EPI_ISL_983716	Colorado Department of Public Health and Environment	Colorado Department of Puplic Health and Environment	Laura Bankers et al
USA/CO-CDPHE-2100341402/2021	EPI_ISL_983739	Colorado Department of Public Health and Environment	Colorado Department of Puplic Health and Environment	Laura Bankers et al
USA/CO-CDPHE-2100341816/2021	EPI_ISL_1097516	Colorado Department of Public Health and Environment	Colorado Department of Puplic Health and Environment	Laura Bankers et al
USA/CO-CDPHE-2100341839/2021	EPI_ISL_1097517	Colorado Department of Public Health and Environment	Colorado Department of Puplic Health and Environment	Laura Bankers et al
USA/CO-CDPHE-2100341960/2021	EPI_ISL_1038897	Colorado Department of Public Health and Environment	Colorado Department of Puplic Health and Environment	Laura Bankers et al
USA/CO-CDPHE-2100342606/2021	EPI_ISL_1038898	Colorado Department of Public Health and Environment	Colorado Department of Puplic Health and Environment	Laura Bankers et al
USA/CO-CDPHE-2100343011/2021	EPI_ISL_1038899	Colorado Department of Public Health and Environment	Colorado Department of Puplic Health and Environment	Laura Bankers et al
USA/CO-CDPHE-2100343124/2021	EPI_ISL_1038900	Colorado Department of Public Health and Environment	Colorado Department of Puplic Health and Environment	Laura Bankers et al
USA/CO-CDPHE-2100343145/2021	EPI_ISL_1038901	Colorado Department of Public Health and Environment	Colorado Department of Puplic Health and Environment	Laura Bankers et al
USA/CO-CDPHE-2100343152/2021	EPI_ISL_1038902	Colorado Department of Public Health and Environment	Colorado Department of Puplic Health and Environment	Laura Bankers et al
USA/CO-CDPHE-2100343174/2021	EPI_ISL_1038903	Colorado Department of Public Health and Environment	Colorado Department of Puplic Health and Environment	Laura Bankers et al
USA/CO-CDPHE-2100343210/2021	EPI_ISL_1038904	Colorado Department of Public Health and Environment	Colorado Department of Puplic Health and Environment	Laura Bankers et al
USA/CO-CDPHE-2100343262/2021	EPI_ISL_1038905	Colorado Department of Public Health and Environment	Colorado Department of Puplic Health and Environment	Laura Bankers et al
USA/CO-CDPHE-2100345276/2021	EPI_ISL_1038906	Colorado Department of Public Health and Environment	Colorado Department of Puplic Health and Environment	Laura Bankers et al
USA/CO-CDPHE-2100345393/2021	EPI_ISL_1038907	Colorado Department of Public Health and Environment	Colorado Department of Puplic Health and Environment	Laura Bankers et al
USA/CO-CDPHE-2100347287/2021	EPI_ISL_1038908	Colorado Department of Public Health and Environment	Colorado Department of Puplic Health and Environment	Laura Bankers et al
USA/CO-CDPHE-2100347328/2021	EPI_ISL_1038909	Colorado Department of Public Health and Environment	Colorado Department of Puplic Health and Environment	Laura Bankers et al
USA/CO-CDPHE-2100347340/2021	EPI_ISL_1038910	Colorado Department of Public Health and Environment	Colorado Department of Puplic Health and Environment	Laura Bankers et al
USA/CO-CDPHE-2100347372/2021	EPI_ISL_1038911	Colorado Department of Public Health and Environment	Colorado Department of Puplic Health and Environment	Laura Bankers et al
USA/CO-CDPHE-2100347558/2021	EPI_ISL_983737	Colorado Department of Public Health and Environment	Colorado Department of Puplic Health and Environment	Laura Bankers et al
USA/CO-CDPHE-2100347923/2021	EPI_ISL_1038912	Colorado Department of Public Health and Environment	Colorado Department of Puplic Health and Environment	Laura Bankers et al
USA/CO-CDPHE-2100348942/2021	EPI_ISL_983722	Colorado Department of Public Health and Environment	Colorado Department of Puplic Health and Environment	Laura Bankers et al
USA/CO-CDPHE-2100348944/2021	EPI_ISL_1097518	Colorado Department of Public Health and Environment	Colorado Department of Puplic Health and Environment	Laura Bankers et al
USA/CO-CDPHE-2100348946/2021	EPI_ISL_1097519	Colorado Department of Public Health and Environment	Colorado Department of Puplic Health and Environment	Laura Bankers et al
USA/CO-CDPHE-2100348947/2021	EPI_ISL_1097520	Colorado Department of Public Health and Environment	Colorado Department of Puplic Health and Environment	Laura Bankers et al
USA/CO-CDPHE-2100348949/2021	EPI_ISL_1097521	Colorado Department of Public Health and Environment	Colorado Department of Puplic Health and Environment	Laura Bankers et al
USA/CO-CDPHE-2100348950/2021	EPI_ISL_1097522	Colorado Department of Public Health and Environment	Colorado Department of Puplic Health and Environment	Laura Bankers et al
USA/CO-CDPHE-2100348965/2021	EPI_ISL_1097523	Colorado Department of Public Health and Environment	Colorado Department of Puplic Health and Environment	Laura Bankers et al
USA/CO-CDPHE-2100349044/2021	EPI_ISL_1097524	Colorado Department of Public Health and Environment	Colorado Department of Puplic Health and Environment	Laura Bankers et al
USA/CO-CDPHE-2100349071/2021	EPI_ISL_1097525	Colorado Department of Public Health and Environment	Colorado Department of Puplic Health and Environment	Laura Bankers et al
USA/CO-CDPHE-2100349084/2021	EPI_ISL_1097526	Colorado Department of Public Health and Environment	Colorado Department of Puplic Health and Environment	Laura Bankers et al
USA/CO-CDPHE-2100349183/2021	EPI_ISL_1097527	Colorado Department of Public Health and Environment	Colorado Department of Puplic Health and Environment	Laura Bankers et al
USA/CO-CDPHE-2100349223/2021	EPI_ISL_1097528	Colorado Department of Public Health and Environment	Colorado Department of Puplic Health and Environment	Laura Bankers et al
USA/CO-CDPHE-2100349233/2021	EPI_ISL_1097529	Colorado Department of Public Health and Environment	Colorado Department of Puplic Health and Environment	Laura Bankers et al
USA/CO-CDPHE-2100349241/2021	EPI_ISL_1097530	Colorado Department of Public Health and Environment	Colorado Department of Puplic Health and Environment	Laura Bankers et al
USA/CO-CDPHE-2100349286/2021	EPI_ISL_1097531	Colorado Department of Public Health and Environment	Colorado Department of Puplic Health and Environment	Laura Bankers et al
USA/CO-CDPHE-2100349308/2020	EPI_ISL_1097532	Colorado Department of Public Health and Environment	Colorado Department of Puplic Health and Environment	Laura Bankers et al
USA/CO-CDPHE-2100349343/2021	EPI_ISL_1097533	Colorado Department of Public Health and Environment	Colorado Department of Puplic Health and Environment	Laura Bankers et al
USA/CO-CDPHE-2100349348/2021	EPI_ISL_1097534	Colorado Department of Public Health and Environment	Colorado Department of Puplic Health and Environment	Laura Bankers et al
USA/CO-CDPHE-2100349352/2021	EPI_ISL_1097535	Colorado Department of Public Health and Environment	Colorado Department of Puplic Health and Environment	Laura Bankers et al
USA/CO-CDPHE-2100349555/2021	EPI_ISL_983732	Colorado Department of Public Health and Environment	Colorado Department of Puplic Health and Environment	Laura Bankers et al
USA/CO-CDPHE-2100349562/2021	EPI_ISL_983708	Colorado Department of Public Health and Environment	Colorado Department of Puplic Health and Environment	Laura Bankers et al
USA/CO-CDPHE-2100355734/2021	EPI_ISL_1097536	Colorado Department of Public Health and Environment	Colorado Department of Puplic Health and Environment	Laura Bankers et al
USA/CO-CDPHE-2100356743/2021	EPI_ISL_1038913	Colorado Department of Public Health and Environment	Colorado Department of Puplic Health and Environment	Laura Bankers et al
USA/CO-CDPHE-2100356771/2021	EPI_ISL_1038914	Colorado Department of Public Health and Environment	Colorado Department of Puplic Health and Environment	Laura Bankers et al
USA/CO-CDPHE-2100356788/2021	EPI_ISL_1038915	Colorado Department of Public Health and Environment	Colorado Department of Puplic Health and Environment	Laura Bankers et al
USA/CO-CDPHE-2100356797/2021	EPI_ISL_1038916	Colorado Department of Public Health and Environment	Colorado Department of Puplic Health and Environment	Laura Bankers et al
USA/CO-CDPHE-2100356804/2021	EPI_ISL_1038917	Colorado Department of Public Health and Environment	Colorado Department of Puplic Health and Environment	Laura Bankers et al
USA/CO-CDPHE-2100356813/2021	EPI_ISL_1038918	Colorado Department of Public Health and Environment	Colorado Department of Puplic Health and Environment	Laura Bankers et al
USA/CO-CDPHE-2100356814/2021	EPI_ISL_1038919	Colorado Department of Public Health and Environment	Colorado Department of Puplic Health and Environment	Laura Bankers et al
USA/CO-CDPHE-2100356815/2021	EPI_ISL_1038920	Colorado Department of Public Health and Environment	Colorado Department of Puplic Health and Environment	Laura Bankers et al
USA/CO-CDPHE-2100356823/2020	EPI_ISL_1038921	Colorado Department of Public Health and Environment	Colorado Department of Puplic Health and Environment	Laura Bankers et al
USA/CO-CDPHE-2100356989/2021	EPI_ISL_1038922	Colorado Department of Public Health and Environment	Colorado Department of Puplic Health and Environment	Laura Bankers et al
USA/CO-CDPHE-2100359654/2021	EPI_ISL_1097537	Colorado Department of Public Health and Environment	Colorado Department of Puplic Health and Environment	Laura Bankers et al
USA/CO-CDPHE-2100360011/2021	EPI_ISL_1038923	Colorado Department of Public Health and Environment	Colorado Department of Puplic Health and Environment	Laura Bankers et al
USA/CO-CDPHE-2100360535/2021	EPI_ISL_1097538	Colorado Department of Public Health and Environment	Colorado Department of Puplic Health and Environment	Laura Bankers et al
USA/CO-CDPHE-2100361581/2021	EPI_ISL_1097539	Colorado Department of Public Health and Environment	Colorado Department of Puplic Health and Environment	Laura Bankers et al
USA/CO-CDPHE-2100363714/2021	EPI_ISL_1097540	Colorado Department of Public Health and Environment	Colorado Department of Puplic Health and Environment	Laura Bankers et al
USA/CO-CDPHE-2100365171/2021	EPI_ISL_1097541	Colorado Department of Public Health and Environment	Colorado Department of Puplic Health and Environment	Laura Bankers et al
USA/CO-CDPHE-2100366278/2021	EPI_ISL_1169720	Colorado Department of Public Health and Environment	Colorado Department of Public Health and Environment	Laura Bankers et al
USA/CO-CDPHE-2100366502/2021	EPI_ISL_1097542	Colorado Department of Public Health and Environment	Colorado Department of Puplic Health and Environment	Laura Bankers et al
USA/CO-CDPHE-2100366813/2021	EPI_ISL_1097543	Colorado Department of Public Health and Environment	Colorado Department of Puplic Health and Environment	Laura Bankers et al
USA/CO-CDPHE-2100368916/2021	EPI_ISL_1097544	Colorado Department of Public Health and Environment	Colorado Department of Puplic Health and Environment	Laura Bankers et al
USA/CO-CDPHE-2100368917/2021	EPI_ISL_1097545	Colorado Department of Public Health and Environment	Colorado Department of Puplic Health and Environment	Laura Bankers et al
USA/CO-CDPHE-2100368918/2021	EPI_ISL_1097546	Colorado Department of Public Health and Environment	Colorado Department of Puplic Health and Environment	Laura Bankers et al
USA/CO-CDPHE-2100368919/2021	EPI_ISL_1097547	Colorado Department of Public Health and Environment	Colorado Department of Puplic Health and Environment	Laura Bankers et al
USA/CO-CDPHE-2100368923/2021	EPI_ISL_1097548	Colorado Department of Public Health and Environment	Colorado Department of Puplic Health and Environment	Laura Bankers et al
USA/CO-CDPHE-2100368924/2021	EPI_ISL_1097549	Colorado Department of Public Health and Environment	Colorado Department of Puplic Health and Environment	Laura Bankers et al
USA/CO-CDPHE-2100368927/2021	EPI_ISL_1097550	Colorado Department of Public Health and Environment	Colorado Department of Puplic Health and Environment	Laura Bankers et al
USA/CO-CDPHE-2100368959/2021	EPI_ISL_1097551	Colorado Department of Public Health and Environment	Colorado Department of Puplic Health and Environment	Laura Bankers et al
USA/CO-CDPHE-2100368962/2021	EPI_ISL_1097552	Colorado Department of Public Health and Environment	Colorado Department of Puplic Health and Environment	Laura Bankers et al
USA/CO-CDPHE-2100368972/2021	EPI_ISL_1097553	Colorado Department of Public Health and Environment	Colorado Department of Puplic Health and Environment	Laura Bankers et al
USA/CO-CDPHE-2100368975/2021	EPI_ISL_1097554	Colorado Department of Public Health and Environment	Colorado Department of Puplic Health and Environment	Laura Bankers et al
USA/CO-CDPHE-2100368980/2021	EPI_ISL_1097555	Colorado Department of Public Health and Environment	Colorado Department of Puplic Health and Environment	Laura Bankers et al
USA/CO-CDPHE-2100368991/2021	EPI_ISL_1097556	Colorado Department of Public Health and Environment	Colorado Department of Puplic Health and Environment	Laura Bankers et al
USA/CO-CDPHE-2100369003/2021	EPI_ISL_1097557	Colorado Department of Public Health and Environment	Colorado Department of Puplic Health and Environment	Laura Bankers et al
USA/CO-CDPHE-2100369010/2021	EPI_ISL_1097558	Colorado Department of Public Health and Environment	Colorado Department of Puplic Health and Environment	Laura Bankers et al
USA/CO-CDPHE-2100369013/2021	EPI_ISL_1097559	Colorado Department of Public Health and Environment	Colorado Department of Puplic Health and Environment	Laura Bankers et al
USA/CO-CDPHE-2100369026/2021	EPI_ISL_1097560	Colorado Department of Public Health and Environment	Colorado Department of Puplic Health and Environment	Laura Bankers et al
USA/CO-CDPHE-2100369048/2021	EPI_ISL_1097561	Colorado Department of Public Health and Environment	Colorado Department of Puplic Health and Environment	Laura Bankers et al
USA/CO-CDPHE-2100369134/2021	EPI_ISL_1097562	Colorado Department of Public Health and Environment	Colorado Department of Puplic Health and Environment	Laura Bankers et al
USA/CO-CDPHE-2100369137/2021	EPI_ISL_1097563	Colorado Department of Public Health and Environment	Colorado Department of Puplic Health and Environment	Laura Bankers et al
USA/CO-CDPHE-2100369143/2021	EPI_ISL_1097564	Colorado Department of Public Health and Environment	Colorado Department of Puplic Health and Environment	Laura Bankers et al
USA/CO-CDPHE-2100369174/2021	EPI_ISL_1097565	Colorado Department of Public Health and Environment	Colorado Department of Puplic Health and Environment	Laura Bankers et al
USA/CO-CDPHE-2100369294/2021	EPI_ISL_1097566	Colorado Department of Public Health and Environment	Colorado Department of Puplic Health and Environment	Laura Bankers et al
USA/CO-CDPHE-2100371182/2021	EPI_ISL_1097567	Colorado Department of Public Health and Environment	Colorado Department of Puplic Health and Environment	Laura Bankers et al
USA/CO-CDPHE-2100375061/2021	EPI_ISL_1097568	Colorado Department of Public Health and Environment	Colorado Department of Puplic Health and Environment	Laura Bankers et al
USA/CO-CDPHE-2100375324/2021	EPI_ISL_1097569	Colorado Department of Public Health and Environment	Colorado Department of Puplic Health and Environment	Laura Bankers et al
USA/CO-CDPHE-2100375385/2021	EPI_ISL_1097570	Colorado Department of Public Health and Environment	Colorado Department of Puplic Health and Environment	Laura Bankers et al
USA/CO-CDPHE-2100375419/2021	EPI_ISL_1097571	Colorado Department of Public Health and Environment	Colorado Department of Puplic Health and Environment	Laura Bankers et al
USA/CO-CDPHE-2100375469/2021	EPI_ISL_1097572	Colorado Department of Public Health and Environment	Colorado Department of Puplic Health and Environment	Laura Bankers et al
USA/CO-CDPHE-2100375480/2021	EPI_ISL_1097573	Colorado Department of Public Health and Environment	Colorado Department of Puplic Health and Environment	Laura Bankers et al
USA/CO-CDPHE-2100375608/2021	EPI_ISL_1097574	Colorado Department of Public Health and Environment	Colorado Department of Puplic Health and Environment	Laura Bankers et al
USA/CO-CDPHE-2100375655/2021	EPI_ISL_1097575	Colorado Department of Public Health and Environment	Colorado Department of Puplic Health and Environment	Laura Bankers et al
USA/CO-CDPHE-2100376181/2021	EPI_ISL_1097576	Colorado Department of Public Health and Environment	Colorado Department of Puplic Health and Environment	Laura Bankers et al
USA/CO-CDPHE-2100376884/2021	EPI_ISL_1097577	Colorado Department of Public Health and Environment	Colorado Department of Puplic Health and Environment	Laura Bankers et al
USA/CO-CDPHE-2100379221/2021	EPI_ISL_1169721	Colorado Department of Public Health and Environment	Colorado Department of Public Health and Environment	Laura Bankers et al
USA/CO-CDPHE-2100379357/2021	EPI_ISL_1097578	Colorado Department of Public Health and Environment	Colorado Department of Puplic Health and Environment	Laura Bankers et al
USA/CO-CDPHE-2100379371/2021	EPI_ISL_1097579	Colorado Department of Public Health and Environment	Colorado Department of Puplic Health and Environment	Laura Bankers et al
USA/CO-CDPHE-2100379376/2021	EPI_ISL_1097580	Colorado Department of Public Health and Environment	Colorado Department of Puplic Health and Environment	Laura Bankers et al
USA/CO-CDPHE-2100379402/2021	EPI_ISL_1097581	Colorado Department of Public Health and Environment	Colorado Department of Puplic Health and Environment	Laura Bankers et al
USA/CO-CDPHE-2100379427/2021	EPI_ISL_1097582	Colorado Department of Public Health and Environment	Colorado Department of Puplic Health and Environment	Laura Bankers et al
USA/CO-CDPHE-2100379511/2021	EPI_ISL_1097583	Colorado Department of Public Health and Environment	Colorado Department of Puplic Health and Environment	Laura Bankers et al
USA/CO-CDPHE-2100383620/2021	EPI_ISL_1169632	Colorado Department of Public Health and Environment	Colorado Department of Public Health and Environment	Laura Bankers et al
USA/CO-CDPHE-2100386036/2021	EPI_ISL_1169722	Colorado Department of Public Health and Environment	Colorado Department of Public Health and Environment	Laura Bankers et al
USA/CO-CDPHE-2100386482/2021	EPI_ISL_1169611	Colorado Department of Public Health and Environment	Colorado Department of Public Health and Environment	Laura Bankers et al
USA/CO-CDPHE-2100389314/2021	EPI_ISL_1097584	Colorado Department of Public Health and Environment	Colorado Department of Puplic Health and Environment	Laura Bankers et al
USA/CO-CDPHE-2100389316/2021	EPI_ISL_1540208	Colorado Department of Public Health and Environment	Colorado Department of Public Health and Environment	Laura Bankers et al
USA/CO-CDPHE-2100389417/2021	EPI_ISL_1540030	Colorado Department of Public Health and Environment	Colorado Department of Public Health and Environment	Laura Bankers et al
USA/CO-CDPHE-2100389449/2021	EPI_ISL_1169610	Colorado Department of Public Health and Environment	Colorado Department of Public Health and Environment	Laura Bankers et al
USA/CO-CDPHE-2100389488/2021	EPI_ISL_1097585	Colorado Department of Public Health and Environment	Colorado Department of Puplic Health and Environment	Laura Bankers et al
USA/CO-CDPHE-2100391373/2021	EPI_ISL_1097586	Colorado Department of Public Health and Environment	Colorado Department of Puplic Health and Environment	Laura Bankers et al
USA/CO-CDPHE-2100391415/2021	EPI_ISL_1097587	Colorado Department of Public Health and Environment	Colorado Department of Puplic Health and Environment	Laura Bankers et al
USA/CO-CDPHE-2100391535/2021	EPI_ISL_1097588	Colorado Department of Public Health and Environment	Colorado Department of Puplic Health and Environment	Laura Bankers et al
USA/CO-CDPHE-2100391539/2021	EPI_ISL_1097589	Colorado Department of Public Health and Environment	Colorado Department of Puplic Health and Environment	Laura Bankers et al
USA/CO-CDPHE-2100391757/2021	EPI_ISL_1097590	Colorado Department of Public Health and Environment	Colorado Department of Puplic Health and Environment	Laura Bankers et al
USA/CO-CDPHE-2100391758/2021	EPI_ISL_1097591	Colorado Department of Public Health and Environment	Colorado Department of Puplic Health and Environment	Laura Bankers et al
USA/CO-CDPHE-2100391761/2021	EPI_ISL_1097592	Colorado Department of Public Health and Environment	Colorado Department of Puplic Health and Environment	Laura Bankers et al
USA/CO-CDPHE-2100391765/2021	EPI_ISL_1097593	Colorado Department of Public Health and Environment	Colorado Department of Puplic Health and Environment	Laura Bankers et al
USA/CO-CDPHE-2100392149/2021	EPI_ISL_1097594	Colorado Department of Public Health and Environment	Colorado Department of Puplic Health and Environment	Laura Bankers et al
USA/CO-CDPHE-2100392268/2021	EPI_ISL_1097595	Colorado Department of Public Health and Environment	Colorado Department of Puplic Health and Environment	Laura Bankers et al
USA/CO-CDPHE-2100392305/2021	EPI_ISL_1097596	Colorado Department of Public Health and Environment	Colorado Department of Puplic Health and Environment	Laura Bankers et al
USA/CO-CDPHE-2100392336/2021	EPI_ISL_1097597	Colorado Department of Public Health and Environment	Colorado Department of Puplic Health and Environment	Laura Bankers et al
USA/CO-CDPHE-2100392786/2021	EPI_ISL_1097598	Colorado Department of Public Health and Environment	Colorado Department of Puplic Health and Environment	Laura Bankers et al
USA/CO-CDPHE-2100392794/2021	EPI_ISL_1097599	Colorado Department of Public Health and Environment	Colorado Department of Puplic Health and Environment	Laura Bankers et al
USA/CO-CDPHE-2100392859/2021	EPI_ISL_1097600	Colorado Department of Public Health and Environment	Colorado Department of Puplic Health and Environment	Laura Bankers et al
USA/CO-CDPHE-2100392861/2021	EPI_ISL_1097601	Colorado Department of Public Health and Environment	Colorado Department of Puplic Health and Environment	Laura Bankers et al
USA/CO-CDPHE-2100392880/2021	EPI_ISL_1097602	Colorado Department of Public Health and Environment	Colorado Department of Puplic Health and Environment	Laura Bankers et al
USA/CO-CDPHE-2100392885/2021	EPI_ISL_1097603	Colorado Department of Public Health and Environment	Colorado Department of Puplic Health and Environment	Laura Bankers et al
USA/CO-CDPHE-2100392941/2021	EPI_ISL_1097604	Colorado Department of Public Health and Environment	Colorado Department of Puplic Health and Environment	Laura Bankers et al
USA/CO-CDPHE-2100392971/2021	EPI_ISL_1539384	Colorado Department of Public Health and Environment	Colorado Department of Public Health and Environment	Laura Bankers et al
USA/CO-CDPHE-2100394053/2021	EPI_ISL_1097605	Colorado Department of Public Health and Environment	Colorado Department of Puplic Health and Environment	Laura Bankers et al
USA/CO-CDPHE-2100394058/2021	EPI_ISL_1097606	Colorado Department of Public Health and Environment	Colorado Department of Puplic Health and Environment	Laura Bankers et al
USA/CO-CDPHE-2100394084/2021	EPI_ISL_1097607	Colorado Department of Public Health and Environment	Colorado Department of Puplic Health and Environment	Laura Bankers et al
USA/CO-CDPHE-2100394407/2021	EPI_ISL_1097608	Colorado Department of Public Health and Environment	Colorado Department of Puplic Health and Environment	Laura Bankers et al
USA/CO-CDPHE-2100398000/2021	EPI_ISL_1169676	Colorado Department of Public Health and Environment	Colorado Department of Public Health and Environment	Laura Bankers et al
USA/CO-CDPHE-2100400354/2021	EPI_ISL_1097609	Colorado Department of Public Health and Environment	Colorado Department of Puplic Health and Environment	Laura Bankers et al
USA/CO-CDPHE-2100400356/2021	EPI_ISL_1097610	Colorado Department of Public Health and Environment	Colorado Department of Puplic Health and Environment	Laura Bankers et al
USA/CO-CDPHE-2100400357/2021	EPI_ISL_1097611	Colorado Department of Public Health and Environment	Colorado Department of Puplic Health and Environment	Laura Bankers et al
USA/CO-CDPHE-2100400368/2021	EPI_ISL_1097612	Colorado Department of Public Health and Environment	Colorado Department of Puplic Health and Environment	Laura Bankers et al
USA/CO-CDPHE-2100400369/2021	EPI_ISL_1097613	Colorado Department of Public Health and Environment	Colorado Department of Puplic Health and Environment	Laura Bankers et al
USA/CO-CDPHE-2100400370/2021	EPI_ISL_1097614	Colorado Department of Public Health and Environment	Colorado Department of Puplic Health and Environment	Laura Bankers et al
USA/CO-CDPHE-2100400373/2021	EPI_ISL_1097615	Colorado Department of Public Health and Environment	Colorado Department of Puplic Health and Environment	Laura Bankers et al
USA/CO-CDPHE-2100400374/2021	EPI_ISL_1097616	Colorado Department of Public Health and Environment	Colorado Department of Puplic Health and Environment	Laura Bankers et al
USA/CO-CDPHE-2100400375/2021	EPI_ISL_1097617	Colorado Department of Public Health and Environment	Colorado Department of Puplic Health and Environment	Laura Bankers et al
USA/CO-CDPHE-2100400381/2021	EPI_ISL_1097618	Colorado Department of Public Health and Environment	Colorado Department of Puplic Health and Environment	Laura Bankers et al
USA/CO-CDPHE-2100400384/2021	EPI_ISL_1097619	Colorado Department of Public Health and Environment	Colorado Department of Puplic Health and Environment	Laura Bankers et al
USA/CO-CDPHE-2100400385/2021	EPI_ISL_1097620	Colorado Department of Public Health and Environment	Colorado Department of Puplic Health and Environment	Laura Bankers et al
USA/CO-CDPHE-2100400387/2021	EPI_ISL_1097621	Colorado Department of Public Health and Environment	Colorado Department of Puplic Health and Environment	Laura Bankers et al
USA/CO-CDPHE-2100400390/2021	EPI_ISL_1097622	Colorado Department of Public Health and Environment	Colorado Department of Puplic Health and Environment	Laura Bankers et al
USA/CO-CDPHE-2100400392/2021	EPI_ISL_1097623	Colorado Department of Public Health and Environment	Colorado Department of Puplic Health and Environment	Laura Bankers et al
USA/CO-CDPHE-2100400395/2021	EPI_ISL_1097624	Colorado Department of Public Health and Environment	Colorado Department of Puplic Health and Environment	Laura Bankers et al
USA/CO-CDPHE-2100400396/2021	EPI_ISL_1097625	Colorado Department of Public Health and Environment	Colorado Department of Puplic Health and Environment	Laura Bankers et al
USA/CO-CDPHE-2100400398/2021	EPI_ISL_1097626	Colorado Department of Public Health and Environment	Colorado Department of Puplic Health and Environment	Laura Bankers et al
USA/CO-CDPHE-2100400419/2021	EPI_ISL_1097627	Colorado Department of Public Health and Environment	Colorado Department of Puplic Health and Environment	Laura Bankers et al
USA/CO-CDPHE-2100400420/2021	EPI_ISL_1097628	Colorado Department of Public Health and Environment	Colorado Department of Puplic Health and Environment	Laura Bankers et al
USA/CO-CDPHE-2100402204/2021	EPI_ISL_1169726	Colorado Department of Public Health and Environment	Colorado Department of Public Health and Environment	Laura Bankers et al
USA/CO-CDPHE-2100406172/2021	EPI_ISL_1234015	Colorado Department of Public Health and Environment	Colorado Department of Public Health and Environment	Laura Bankers et al
USA/CO-CDPHE-2100406470/2021	EPI_ISL_1540039	Colorado Department of Public Health and Environment	Colorado Department of Public Health and Environment	Laura Bankers et al
USA/CO-CDPHE-2100406691/2021	EPI_ISL_1097629	Colorado Department of Public Health and Environment	Colorado Department of Puplic Health and Environment	Laura Bankers et al
USA/CO-CDPHE-2100406692/2021	EPI_ISL_1097630	Colorado Department of Public Health and Environment	Colorado Department of Puplic Health and Environment	Laura Bankers et al
USA/CO-CDPHE-2100406694/2021	EPI_ISL_1097631	Colorado Department of Public Health and Environment	Colorado Department of Puplic Health and Environment	Laura Bankers et al
USA/CO-CDPHE-2100406697/2021	EPI_ISL_1097632	Colorado Department of Public Health and Environment	Colorado Department of Puplic Health and Environment	Laura Bankers et al
USA/CO-CDPHE-2100406698/2021	EPI_ISL_1097633	Colorado Department of Public Health and Environment	Colorado Department of Puplic Health and Environment	Laura Bankers et al
USA/CO-CDPHE-2100406700/2021	EPI_ISL_1097634	Colorado Department of Public Health and Environment	Colorado Department of Puplic Health and Environment	Laura Bankers et al
USA/CO-CDPHE-2100406701/2021	EPI_ISL_1097635	Colorado Department of Public Health and Environment	Colorado Department of Puplic Health and Environment	Laura Bankers et al
USA/CO-CDPHE-2100406708/2021	EPI_ISL_1097636	Colorado Department of Public Health and Environment	Colorado Department of Puplic Health and Environment	Laura Bankers et al
USA/CO-CDPHE-2100406709/2021	EPI_ISL_1097637	Colorado Department of Public Health and Environment	Colorado Department of Puplic Health and Environment	Laura Bankers et al
USA/CO-CDPHE-2100406710/2021	EPI_ISL_1097638	Colorado Department of Public Health and Environment	Colorado Department of Puplic Health and Environment	Laura Bankers et al
USA/CO-CDPHE-2100406711/2021	EPI_ISL_1097639	Colorado Department of Public Health and Environment	Colorado Department of Puplic Health and Environment	Laura Bankers et al
USA/CO-CDPHE-2100406712/2021	EPI_ISL_1097640	Colorado Department of Public Health and Environment	Colorado Department of Puplic Health and Environment	Laura Bankers et al
USA/CO-CDPHE-2100406713/2021	EPI_ISL_1097641	Colorado Department of Public Health and Environment	Colorado Department of Puplic Health and Environment	Laura Bankers et al
USA/CO-CDPHE-2100410450/2021	EPI_ISL_1097642	Colorado Department of Public Health and Environment	Colorado Department of Puplic Health and Environment	Laura Bankers et al
USA/CO-CDPHE-2100410451/2021	EPI_ISL_1097643	Colorado Department of Public Health and Environment	Colorado Department of Puplic Health and Environment	Laura Bankers et al
USA/CO-CDPHE-2100414111/2021	EPI_ISL_1169675	Colorado Department of Public Health and Environment	Colorado Department of Public Health and Environment	Laura Bankers et al
USA/CO-CDPHE-2100418048/2021	EPI_ISL_1169623	Colorado Department of Public Health and Environment	Colorado Department of Public Health and Environment	Laura Bankers et al
USA/CO-CDPHE-2100418799/2021	EPI_ISL_1169741	Colorado Department of Public Health and Environment	Colorado Department of Public Health and Environment	Laura Bankers et al
USA/CO-CDPHE-2100418890/2021	EPI_ISL_1169692	Colorado Department of Public Health and Environment	Colorado Department of Public Health and Environment	Laura Bankers et al
USA/CO-CDPHE-2100421473/2021	EPI_ISL_1169733	Colorado Department of Public Health and Environment	Colorado Department of Public Health and Environment	Laura Bankers et al
USA/CO-CDPHE-2100421593/2021	EPI_ISL_1169734	Colorado Department of Public Health and Environment	Colorado Department of Public Health and Environment	Laura Bankers et al
USA/CO-CDPHE-2100422206/2021	EPI_ISL_1169677	Colorado Department of Public Health and Environment	Colorado Department of Public Health and Environment	Laura Bankers et al
USA/CO-CDPHE-2100422218/2021	EPI_ISL_1169742	Colorado Department of Public Health and Environment	Colorado Department of Public Health and Environment	Laura Bankers et al
USA/CO-CDPHE-2100422250/2021	EPI_ISL_1169743	Colorado Department of Public Health and Environment	Colorado Department of Public Health and Environment	Laura Bankers et al
USA/CO-CDPHE-2100422253/2021	EPI_ISL_1169744	Colorado Department of Public Health and Environment	Colorado Department of Public Health and Environment	Laura Bankers et al
USA/CO-CDPHE-2100422259/2021	EPI_ISL_1169685	Colorado Department of Public Health and Environment	Colorado Department of Public Health and Environment	Laura Bankers et al
USA/CO-CDPHE-2100422262/2021	EPI_ISL_1169745	Colorado Department of Public Health and Environment	Colorado Department of Public Health and Environment	Laura Bankers et al
USA/CO-CDPHE-2100422264/2021	EPI_ISL_1169746	Colorado Department of Public Health and Environment	Colorado Department of Public Health and Environment	Laura Bankers et al
USA/CO-CDPHE-2100422269/2021	EPI_ISL_1169747	Colorado Department of Public Health and Environment	Colorado Department of Public Health and Environment	Laura Bankers et al
USA/CO-CDPHE-2100422326/2021	EPI_ISL_1169748	Colorado Department of Public Health and Environment	Colorado Department of Public Health and Environment	Laura Bankers et al
USA/CO-CDPHE-2100422339/2021	EPI_ISL_1169749	Colorado Department of Public Health and Environment	Colorado Department of Public Health and Environment	Laura Bankers et al
USA/CO-CDPHE-2100422350/2021	EPI_ISL_1169750	Colorado Department of Public Health and Environment	Colorado Department of Public Health and Environment	Laura Bankers et al
USA/CO-CDPHE-2100422375/2021	EPI_ISL_1169751	Colorado Department of Public Health and Environment	Colorado Department of Public Health and Environment	Laura Bankers et al
USA/CO-CDPHE-2100422405/2021	EPI_ISL_1169752	Colorado Department of Public Health and Environment	Colorado Department of Public Health and Environment	Laura Bankers et al
USA/CO-CDPHE-2100422409/2021	EPI_ISL_1169753	Colorado Department of Public Health and Environment	Colorado Department of Public Health and Environment	Laura Bankers et al
USA/CO-CDPHE-2100422423/2021	EPI_ISL_1169754	Colorado Department of Public Health and Environment	Colorado Department of Public Health and Environment	Laura Bankers et al
USA/CO-CDPHE-2100422459/2021	EPI_ISL_1169755	Colorado Department of Public Health and Environment	Colorado Department of Public Health and Environment	Laura Bankers et al
USA/CO-CDPHE-2100422464/2021	EPI_ISL_1169756	Colorado Department of Public Health and Environment	Colorado Department of Public Health and Environment	Laura Bankers et al
USA/CO-CDPHE-2100422467/2021	EPI_ISL_1169757	Colorado Department of Public Health and Environment	Colorado Department of Public Health and Environment	Laura Bankers et al
USA/CO-CDPHE-2100422500/2021	EPI_ISL_1169631	Colorado Department of Public Health and Environment	Colorado Department of Public Health and Environment	Laura Bankers et al
USA/CO-CDPHE-2100422510/2021	EPI_ISL_1169758	Colorado Department of Public Health and Environment	Colorado Department of Public Health and Environment	Laura Bankers et al
USA/CO-CDPHE-2100422519/2021	EPI_ISL_1169759	Colorado Department of Public Health and Environment	Colorado Department of Public Health and Environment	Laura Bankers et al
USA/CO-CDPHE-2100422524/2021	EPI_ISL_1169618	Colorado Department of Public Health and Environment	Colorado Department of Public Health and Environment	Laura Bankers et al
USA/CO-CDPHE-2100422558/2021	EPI_ISL_1169617	Colorado Department of Public Health and Environment	Colorado Department of Public Health and Environment	Laura Bankers et al
USA/CO-CDPHE-2100422561/2021	EPI_ISL_1169760	Colorado Department of Public Health and Environment	Colorado Department of Public Health and Environment	Laura Bankers et al
USA/CO-CDPHE-2100422569/2021	EPI_ISL_1169761	Colorado Department of Public Health and Environment	Colorado Department of Public Health and Environment	Laura Bankers et al
USA/CO-CDPHE-2100422573/2021	EPI_ISL_1169762	Colorado Department of Public Health and Environment	Colorado Department of Public Health and Environment	Laura Bankers et al
USA/CO-CDPHE-2100422582/2021	EPI_ISL_1169763	Colorado Department of Public Health and Environment	Colorado Department of Public Health and Environment	Laura Bankers et al
USA/CO-CDPHE-2100422584/2021	EPI_ISL_1169764	Colorado Department of Public Health and Environment	Colorado Department of Public Health and Environment	Laura Bankers et al
USA/CO-CDPHE-2100422586/2021	EPI_ISL_1169765	Colorado Department of Public Health and Environment	Colorado Department of Public Health and Environment	Laura Bankers et al
USA/CO-CDPHE-2100422590/2021	EPI_ISL_1169766	Colorado Department of Public Health and Environment	Colorado Department of Public Health and Environment	Laura Bankers et al
USA/CO-CDPHE-2100422610/2021	EPI_ISL_1169680	Colorado Department of Public Health and Environment	Colorado Department of Public Health and Environment	Laura Bankers et al
USA/CO-CDPHE-2100422639/2021	EPI_ISL_1169767	Colorado Department of Public Health and Environment	Colorado Department of Public Health and Environment	Laura Bankers et al
USA/CO-CDPHE-2100422650/2021	EPI_ISL_1169686	Colorado Department of Public Health and Environment	Colorado Department of Public Health and Environment	Laura Bankers et al
USA/CO-CDPHE-2100422651/2021	EPI_ISL_1169768	Colorado Department of Public Health and Environment	Colorado Department of Public Health and Environment	Laura Bankers et al
USA/CO-CDPHE-2100422672/2021	EPI_ISL_1169769	Colorado Department of Public Health and Environment	Colorado Department of Public Health and Environment	Laura Bankers et al
USA/CO-CDPHE-2100422716/2021	EPI_ISL_1169770	Colorado Department of Public Health and Environment	Colorado Department of Public Health and Environment	Laura Bankers et al
USA/CO-CDPHE-2100422750/2021	EPI_ISL_1169640	Colorado Department of Public Health and Environment	Colorado Department of Public Health and Environment	Laura Bankers et al
USA/CO-CDPHE-2100422760/2021	EPI_ISL_1169771	Colorado Department of Public Health and Environment	Colorado Department of Public Health and Environment	Laura Bankers et al
USA/CO-CDPHE-2100422766/2021	EPI_ISL_1169679	Colorado Department of Public Health and Environment	Colorado Department of Public Health and Environment	Laura Bankers et al
USA/CO-CDPHE-2100422770/2021	EPI_ISL_1169772	Colorado Department of Public Health and Environment	Colorado Department of Public Health and Environment	Laura Bankers et al
USA/CO-CDPHE-2100422802/2021	EPI_ISL_1169773	Colorado Department of Public Health and Environment	Colorado Department of Public Health and Environment	Laura Bankers et al
USA/CO-CDPHE-2100422900/2021	EPI_ISL_1169774	Colorado Department of Public Health and Environment	Colorado Department of Public Health and Environment	Laura Bankers et al
USA/CO-CDPHE-2100423728/2021	EPI_ISL_1169735	Colorado Department of Public Health and Environment	Colorado Department of Public Health and Environment	Laura Bankers et al
USA/CO-CDPHE-2100424833/2021	EPI_ISL_1169736	Colorado Department of Public Health and Environment	Colorado Department of Public Health and Environment	Laura Bankers et al
USA/CO-CDPHE-2100424864/2021	EPI_ISL_1169775	Colorado Department of Public Health and Environment	Colorado Department of Public Health and Environment	Laura Bankers et al
USA/CO-CDPHE-2100425045/2021	EPI_ISL_1169737	Colorado Department of Public Health and Environment	Colorado Department of Public Health and Environment	Laura Bankers et al
USA/CO-CDPHE-2100425696/2021	EPI_ISL_1169776	Colorado Department of Public Health and Environment	Colorado Department of Public Health and Environment	Laura Bankers et al
USA/CO-CDPHE-2100425793/2021	EPI_ISL_1169777	Colorado Department of Public Health and Environment	Colorado Department of Public Health and Environment	Laura Bankers et al
USA/CO-CDPHE-2100426215/2021	EPI_ISL_1169778	Colorado Department of Public Health and Environment	Colorado Department of Public Health and Environment	Laura Bankers et al
USA/CO-CDPHE-2100426993/2021	EPI_ISL_1169615	Colorado Department of Public Health and Environment	Colorado Department of Public Health and Environment	Laura Bankers et al
USA/CO-CDPHE-2100427018/2021	EPI_ISL_1169614	Colorado Department of Public Health and Environment	Colorado Department of Public Health and Environment	Laura Bankers et al
USA/CO-CDPHE-2100427184/2021	EPI_ISL_1169729	Colorado Department of Public Health and Environment	Colorado Department of Public Health and Environment	Laura Bankers et al
USA/CO-CDPHE-2100427202/2021	EPI_ISL_1169684	Colorado Department of Public Health and Environment	Colorado Department of Public Health and Environment	Laura Bankers et al
USA/CO-CDPHE-2100427407/2021	EPI_ISL_1169779	Colorado Department of Public Health and Environment	Colorado Department of Public Health and Environment	Laura Bankers et al
USA/CO-CDPHE-2100428246/2021	EPI_ISL_1169780	Colorado Department of Public Health and Environment	Colorado Department of Public Health and Environment	Laura Bankers et al
USA/CO-CDPHE-2100430696/2021	EPI_ISL_1540209	Colorado Department of Public Health and Environment	Colorado Department of Public Health and Environment	Laura Bankers et al
USA/CO-CDPHE-2100431711/2021	EPI_ISL_1539553	Colorado Department of Public Health and Environment	Colorado Department of Public Health and Environment	Laura Bankers et al
USA/CO-CDPHE-2100433092/2021	EPI_ISL_1234016	Colorado Department of Public Health and Environment	Colorado Department of Public Health and Environment	Laura Bankers et al
USA/CO-CDPHE-2100433893/2021	EPI_ISL_1234017	Colorado Department of Public Health and Environment	Colorado Department of Public Health and Environment	Laura Bankers et al
USA/CO-CDPHE-2100433960/2021	EPI_ISL_1234018	Colorado Department of Public Health and Environment	Colorado Department of Public Health and Environment	Laura Bankers et al
USA/CO-CDPHE-2100434188/2021	EPI_ISL_1234019	Colorado Department of Public Health and Environment	Colorado Department of Public Health and Environment	Laura Bankers et al
USA/CO-CDPHE-2100434234/2021	EPI_ISL_1234020	Colorado Department of Public Health and Environment	Colorado Department of Public Health and Environment	Laura Bankers et al
USA/CO-CDPHE-2100434244/2021	EPI_ISL_1234021	Colorado Department of Public Health and Environment	Colorado Department of Public Health and Environment	Laura Bankers et al
USA/CO-CDPHE-2100434262/2021	EPI_ISL_1234022	Colorado Department of Public Health and Environment	Colorado Department of Public Health and Environment	Laura Bankers et al
USA/CO-CDPHE-2100434536/2021	EPI_ISL_1234023	Colorado Department of Public Health and Environment	Colorado Department of Public Health and Environment	Laura Bankers et al
USA/CO-CDPHE-2100434596/2021	EPI_ISL_1234024	Colorado Department of Public Health and Environment	Colorado Department of Public Health and Environment	Laura Bankers et al
USA/CO-CDPHE-2100434834/2021	EPI_ISL_1234025	Colorado Department of Public Health and Environment	Colorado Department of Public Health and Environment	Laura Bankers et al
USA/CO-CDPHE-2100434970/2021	EPI_ISL_1234026	Colorado Department of Public Health and Environment	Colorado Department of Public Health and Environment	Laura Bankers et al
USA/CO-CDPHE-2100435060/2021	EPI_ISL_1234027	Colorado Department of Public Health and Environment	Colorado Department of Public Health and Environment	Laura Bankers et al
USA/CO-CDPHE-2100435267/2021	EPI_ISL_1234028	Colorado Department of Public Health and Environment	Colorado Department of Public Health and Environment	Laura Bankers et al
USA/CO-CDPHE-2100435568/2021	EPI_ISL_1234029	Colorado Department of Public Health and Environment	Colorado Department of Public Health and Environment	Laura Bankers et al
USA/CO-CDPHE-2100435964/2021	EPI_ISL_1234030	Colorado Department of Public Health and Environment	Colorado Department of Public Health and Environment	Laura Bankers et al
USA/CO-CDPHE-2100436760/2021	EPI_ISL_1234031	Colorado Department of Public Health and Environment	Colorado Department of Public Health and Environment	Laura Bankers et al
USA/CO-CDPHE-2100436768/2021	EPI_ISL_1234032	Colorado Department of Public Health and Environment	Colorado Department of Public Health and Environment	Laura Bankers et al
USA/CO-CDPHE-2100436791/2021	EPI_ISL_1234033	Colorado Department of Public Health and Environment	Colorado Department of Public Health and Environment	Laura Bankers et al
USA/CO-CDPHE-2100436798/2021	EPI_ISL_1234034	Colorado Department of Public Health and Environment	Colorado Department of Public Health and Environment	Laura Bankers et al
USA/CO-CDPHE-2100436865/2021	EPI_ISL_1234035	Colorado Department of Public Health and Environment	Colorado Department of Public Health and Environment	Laura Bankers et al
USA/CO-CDPHE-2100437036/2021	EPI_ISL_1234036	Colorado Department of Public Health and Environment	Colorado Department of Public Health and Environment	Laura Bankers et al
USA/CO-CDPHE-2100437085/2021	EPI_ISL_1234037	Colorado Department of Public Health and Environment	Colorado Department of Public Health and Environment	Laura Bankers et al
USA/CO-CDPHE-2100437986/2021	EPI_ISL_1169781	Colorado Department of Public Health and Environment	Colorado Department of Public Health and Environment	Laura Bankers et al
USA/CO-CDPHE-2100438076/2021	EPI_ISL_1234038	Colorado Department of Public Health and Environment	Colorado Department of Public Health and Environment	Laura Bankers et al
USA/CO-CDPHE-2100438093/2021	EPI_ISL_1169644	Colorado Department of Public Health and Environment	Colorado Department of Public Health and Environment	Laura Bankers et al
USA/CO-CDPHE-2100438100/2021	EPI_ISL_1169646	Colorado Department of Public Health and Environment	Colorado Department of Public Health and Environment	Laura Bankers et al
USA/CO-CDPHE-2100438101/2021	EPI_ISL_1169621	Colorado Department of Public Health and Environment	Colorado Department of Public Health and Environment	Laura Bankers et al
USA/CO-CDPHE-2100438104/2021	EPI_ISL_1169730	Colorado Department of Public Health and Environment	Colorado Department of Public Health and Environment	Laura Bankers et al
USA/CO-CDPHE-2100438106/2021	EPI_ISL_1169782	Colorado Department of Public Health and Environment	Colorado Department of Public Health and Environment	Laura Bankers et al
USA/CO-CDPHE-2100438108/2021	EPI_ISL_1169738	Colorado Department of Public Health and Environment	Colorado Department of Public Health and Environment	Laura Bankers et al
USA/CO-CDPHE-2100438112/2021	EPI_ISL_1169643	Colorado Department of Public Health and Environment	Colorado Department of Public Health and Environment	Laura Bankers et al
USA/CO-CDPHE-2100438118/2021	EPI_ISL_1169739	Colorado Department of Public Health and Environment	Colorado Department of Public Health and Environment	Laura Bankers et al
USA/CO-CDPHE-2100438123/2021	EPI_ISL_1169731	Colorado Department of Public Health and Environment	Colorado Department of Public Health and Environment	Laura Bankers et al
USA/CO-CDPHE-2100438126/2021	EPI_ISL_1169728	Colorado Department of Public Health and Environment	Colorado Department of Public Health and Environment	Laura Bankers et al
USA/CO-CDPHE-2100438129/2021	EPI_ISL_1169740	Colorado Department of Public Health and Environment	Colorado Department of Public Health and Environment	Laura Bankers et al
USA/CO-CDPHE-2100438214/2021	EPI_ISL_1169645	Colorado Department of Public Health and Environment	Colorado Department of Public Health and Environment	Laura Bankers et al
USA/CO-CDPHE-2100438219/2021	EPI_ISL_1169612	Colorado Department of Public Health and Environment	Colorado Department of Public Health and Environment	Laura Bankers et al
USA/CO-CDPHE-2100438623/2021	EPI_ISL_1169796	Colorado Department of Public Health and Environment	Colorado Department of Public Health and Environment	Laura Bankers et al
USA/CO-CDPHE-2100440844/2021	EPI_ISL_1169650	Colorado Department of Public Health and Environment	Colorado Department of Public Health and Environment	Laura Bankers et al
USA/CO-CDPHE-2100441112/2021	EPI_ISL_1234039	Colorado Department of Public Health and Environment	Colorado Department of Public Health and Environment	Laura Bankers et al
USA/CO-CDPHE-2100441118/2021	EPI_ISL_1234040	Colorado Department of Public Health and Environment	Colorado Department of Public Health and Environment	Laura Bankers et al
USA/CO-CDPHE-2100441274/2021	EPI_ISL_1169651	Colorado Department of Public Health and Environment	Colorado Department of Public Health and Environment	Laura Bankers et al
USA/CO-CDPHE-2100442206/2021	EPI_ISL_1234041	Colorado Department of Public Health and Environment	Colorado Department of Public Health and Environment	Laura Bankers et al
USA/CO-CDPHE-2100442571/2021	EPI_ISL_1234042	Colorado Department of Public Health and Environment	Colorado Department of Public Health and Environment	Laura Bankers et al
USA/CO-CDPHE-2100444252/2021	EPI_ISL_1234043	Colorado Department of Public Health and Environment	Colorado Department of Public Health and Environment	Laura Bankers et al
USA/CO-CDPHE-2100444970/2021	EPI_ISL_1234044	Colorado Department of Public Health and Environment	Colorado Department of Public Health and Environment	Laura Bankers et al
USA/CO-CDPHE-2100444975/2021	EPI_ISL_1234046	Colorado Department of Public Health and Environment	Colorado Department of Public Health and Environment	Laura Bankers et al
USA/CO-CDPHE-2100445027/2021	EPI_ISL_1234047	Colorado Department of Public Health and Environment	Colorado Department of Public Health and Environment	Laura Bankers et al
USA/CO-CDPHE-2100445093/2021	EPI_ISL_1234048	Colorado Department of Public Health and Environment	Colorado Department of Public Health and Environment	Laura Bankers et al
USA/CO-CDPHE-2100445393/2021	EPI_ISL_1234049	Colorado Department of Public Health and Environment	Colorado Department of Public Health and Environment	Laura Bankers et al
USA/CO-CDPHE-2100445792/2021	EPI_ISL_1234050	Colorado Department of Public Health and Environment	Colorado Department of Public Health and Environment	Laura Bankers et al
USA/CO-CDPHE-2100445821/2021	EPI_ISL_1234051	Colorado Department of Public Health and Environment	Colorado Department of Public Health and Environment	Laura Bankers et al
USA/CO-CDPHE-2100445871/2021	EPI_ISL_1169691	Colorado Department of Public Health and Environment	Colorado Department of Public Health and Environment	Laura Bankers et al
USA/CO-CDPHE-2100446399/2021	EPI_ISL_1234052	Colorado Department of Public Health and Environment	Colorado Department of Public Health and Environment	Laura Bankers et al
USA/CO-CDPHE-2100447288/2021	EPI_ISL_1234053	Colorado Department of Public Health and Environment	Colorado Department of Public Health and Environment	Laura Bankers et al
USA/CO-CDPHE-2100447642/2021	EPI_ISL_1169687	Colorado Department of Public Health and Environment	Colorado Department of Public Health and Environment	Laura Bankers et al
USA/CO-CDPHE-2100447652/2021	EPI_ISL_1169797	Colorado Department of Public Health and Environment	Colorado Department of Public Health and Environment	Laura Bankers et al
USA/CO-CDPHE-2100447656/2021	EPI_ISL_1169798	Colorado Department of Public Health and Environment	Colorado Department of Public Health and Environment	Laura Bankers et al
USA/CO-CDPHE-2100447663/2021	EPI_ISL_1169724	Colorado Department of Public Health and Environment	Colorado Department of Public Health and Environment	Laura Bankers et al
USA/CO-CDPHE-2100447666/2021	EPI_ISL_1169723	Colorado Department of Public Health and Environment	Colorado Department of Public Health and Environment	Laura Bankers et al
USA/CO-CDPHE-2100447669/2021	EPI_ISL_1169616	Colorado Department of Public Health and Environment	Colorado Department of Public Health and Environment	Laura Bankers et al
USA/CO-CDPHE-2100447673/2021	EPI_ISL_1169727	Colorado Department of Public Health and Environment	Colorado Department of Public Health and Environment	Laura Bankers et al
USA/CO-CDPHE-2100447679/2021	EPI_ISL_1169637	Colorado Department of Public Health and Environment	Colorado Department of Public Health and Environment	Laura Bankers et al
USA/CO-CDPHE-2100447683/2021	EPI_ISL_1169725	Colorado Department of Public Health and Environment	Colorado Department of Public Health and Environment	Laura Bankers et al
USA/CO-CDPHE-2100447704/2021	EPI_ISL_1169732	Colorado Department of Public Health and Environment	Colorado Department of Public Health and Environment	Laura Bankers et al
USA/CO-CDPHE-2100449075/2021	EPI_ISL_1169783	Colorado Department of Public Health and Environment	Colorado Department of Public Health and Environment	Laura Bankers et al
USA/CO-CDPHE-2100449076/2021	EPI_ISL_1169633	Colorado Department of Public Health and Environment	Colorado Department of Public Health and Environment	Laura Bankers et al
USA/CO-CDPHE-2100449077/2021	EPI_ISL_1169784	Colorado Department of Public Health and Environment	Colorado Department of Public Health and Environment	Laura Bankers et al
USA/CO-CDPHE-2100449078/2021	EPI_ISL_1169785	Colorado Department of Public Health and Environment	Colorado Department of Public Health and Environment	Laura Bankers et al
USA/CO-CDPHE-2100449079/2021	EPI_ISL_1169786	Colorado Department of Public Health and Environment	Colorado Department of Public Health and Environment	Laura Bankers et al
USA/CO-CDPHE-2100449080/2021	EPI_ISL_1169787	Colorado Department of Public Health and Environment	Colorado Department of Public Health and Environment	Laura Bankers et al
USA/CO-CDPHE-2100449081/2021	EPI_ISL_1169799	Colorado Department of Public Health and Environment	Colorado Department of Public Health and Environment	Laura Bankers et al
USA/CO-CDPHE-2100449082/2021	EPI_ISL_1169788	Colorado Department of Public Health and Environment	Colorado Department of Public Health and Environment	Laura Bankers et al
USA/CO-CDPHE-2100449083/2021	EPI_ISL_1169789	Colorado Department of Public Health and Environment	Colorado Department of Public Health and Environment	Laura Bankers et al
USA/CO-CDPHE-2100449084/2021	EPI_ISL_1169790	Colorado Department of Public Health and Environment	Colorado Department of Public Health and Environment	Laura Bankers et al
USA/CO-CDPHE-2100449087/2021	EPI_ISL_1169791	Colorado Department of Public Health and Environment	Colorado Department of Public Health and Environment	Laura Bankers et al
USA/CO-CDPHE-2100449089/2021	EPI_ISL_1169792	Colorado Department of Public Health and Environment	Colorado Department of Public Health and Environment	Laura Bankers et al
USA/CO-CDPHE-2100449090/2021	EPI_ISL_1169793	Colorado Department of Public Health and Environment	Colorado Department of Public Health and Environment	Laura Bankers et al
USA/CO-CDPHE-2100449093/2021	EPI_ISL_1169794	Colorado Department of Public Health and Environment	Colorado Department of Public Health and Environment	Laura Bankers et al
USA/CO-CDPHE-2100449095/2021	EPI_ISL_1169660	Colorado Department of Public Health and Environment	Colorado Department of Public Health and Environment	Laura Bankers et al
USA/CO-CDPHE-2100449098/2021	EPI_ISL_1169647	Colorado Department of Public Health and Environment	Colorado Department of Public Health and Environment	Laura Bankers et al
USA/CO-CDPHE-2100449099/2021	EPI_ISL_1169619	Colorado Department of Public Health and Environment	Colorado Department of Public Health and Environment	Laura Bankers et al
USA/CO-CDPHE-2100449439/2021	EPI_ISL_1234054	Colorado Department of Public Health and Environment	Colorado Department of Public Health and Environment	Laura Bankers et al
USA/CO-CDPHE-2100449745/2021	EPI_ISL_1234055	Colorado Department of Public Health and Environment	Colorado Department of Public Health and Environment	Laura Bankers et al
USA/CO-CDPHE-2100449750/2021	EPI_ISL_1234056	Colorado Department of Public Health and Environment	Colorado Department of Public Health and Environment	Laura Bankers et al
USA/CO-CDPHE-2100449768/2021	EPI_ISL_1234057	Colorado Department of Public Health and Environment	Colorado Department of Public Health and Environment	Laura Bankers et al
USA/CO-CDPHE-2100449808/2021	EPI_ISL_1234058	Colorado Department of Public Health and Environment	Colorado Department of Public Health and Environment	Laura Bankers et al
USA/CO-CDPHE-2100449820/2021	EPI_ISL_1234059	Colorado Department of Public Health and Environment	Colorado Department of Public Health and Environment	Laura Bankers et al
USA/CO-CDPHE-2100449830/2021	EPI_ISL_1234060	Colorado Department of Public Health and Environment	Colorado Department of Public Health and Environment	Laura Bankers et al
USA/CO-CDPHE-2100449839/2021	EPI_ISL_1234061	Colorado Department of Public Health and Environment	Colorado Department of Public Health and Environment	Laura Bankers et al
USA/CO-CDPHE-2100450958/2021	EPI_ISL_1234062	Colorado Department of Public Health and Environment	Colorado Department of Public Health and Environment	Laura Bankers et al
USA/CO-CDPHE-2100451051/2021	EPI_ISL_1234063	Colorado Department of Public Health and Environment	Colorado Department of Public Health and Environment	Laura Bankers et al
USA/CO-CDPHE-2100451672/2021	EPI_ISL_1234064	Colorado Department of Public Health and Environment	Colorado Department of Public Health and Environment	Laura Bankers et al
USA/CO-CDPHE-2100452269/2021	EPI_ISL_1234065	Colorado Department of Public Health and Environment	Colorado Department of Public Health and Environment	Laura Bankers et al
USA/CO-CDPHE-2100452336/2021	EPI_ISL_1169626	Colorado Department of Public Health and Environment	Colorado Department of Public Health and Environment	Laura Bankers et al
USA/CO-CDPHE-2100452664/2021	EPI_ISL_1234066	Colorado Department of Public Health and Environment	Colorado Department of Public Health and Environment	Laura Bankers et al
USA/CO-CDPHE-2100455514/2021	EPI_ISL_1169641	Colorado Department of Public Health and Environment	Colorado Department of Public Health and Environment	Laura Bankers et al
USA/CO-CDPHE-2100455522/2021	EPI_ISL_1169795	Colorado Department of Public Health and Environment	Colorado Department of Public Health and Environment	Laura Bankers et al
USA/CO-CDPHE-2100455524/2021	EPI_ISL_1169630	Colorado Department of Public Health and Environment	Colorado Department of Public Health and Environment	Laura Bankers et al
USA/CO-CDPHE-2100455526/2021	EPI_ISL_1169800	Colorado Department of Public Health and Environment	Colorado Department of Public Health and Environment	Laura Bankers et al
USA/CO-CDPHE-2100455533/2021	EPI_ISL_1169693	Colorado Department of Public Health and Environment	Colorado Department of Public Health and Environment	Laura Bankers et al
USA/CO-CDPHE-2100455538/2021	EPI_ISL_1169661	Colorado Department of Public Health and Environment	Colorado Department of Public Health and Environment	Laura Bankers et al
USA/CO-CDPHE-2100455543/2021	EPI_ISL_1169801	Colorado Department of Public Health and Environment	Colorado Department of Public Health and Environment	Laura Bankers et al
USA/CO-CDPHE-2100455562/2021	EPI_ISL_1169802	Colorado Department of Public Health and Environment	Colorado Department of Public Health and Environment	Laura Bankers et al
USA/CO-CDPHE-2100456144/2021	EPI_ISL_1234067	Colorado Department of Public Health and Environment	Colorado Department of Public Health and Environment	Laura Bankers et al
USA/CO-CDPHE-2100456572/2021	EPI_ISL_1234068	Colorado Department of Public Health and Environment	Colorado Department of Public Health and Environment	Laura Bankers et al
USA/CO-CDPHE-2100457256/2021	EPI_ISL_1234069	Colorado Department of Public Health and Environment	Colorado Department of Public Health and Environment	Laura Bankers et al
USA/CO-CDPHE-2100457320/2021	EPI_ISL_1234070	Colorado Department of Public Health and Environment	Colorado Department of Public Health and Environment	Laura Bankers et al
USA/CO-CDPHE-2100457662/2021	EPI_ISL_1234071	Colorado Department of Public Health and Environment	Colorado Department of Public Health and Environment	Laura Bankers et al
USA/CO-CDPHE-2100457686/2021	EPI_ISL_1234072	Colorado Department of Public Health and Environment	Colorado Department of Public Health and Environment	Laura Bankers et al
USA/CO-CDPHE-2100457815/2021	EPI_ISL_1234073	Colorado Department of Public Health and Environment	Colorado Department of Public Health and Environment	Laura Bankers et al
USA/CO-CDPHE-2100457964/2021	EPI_ISL_1234074	Colorado Department of Public Health and Environment	Colorado Department of Public Health and Environment	Laura Bankers et al
USA/CO-CDPHE-2100458119/2021	EPI_ISL_1234075	Colorado Department of Public Health and Environment	Colorado Department of Public Health and Environment	Laura Bankers et al
USA/CO-CDPHE-2100458125/2021	EPI_ISL_1234076	Colorado Department of Public Health and Environment	Colorado Department of Public Health and Environment	Laura Bankers et al
USA/CO-CDPHE-2100458320/2021	EPI_ISL_1169803	Colorado Department of Public Health and Environment	Colorado Department of Public Health and Environment	Laura Bankers et al
USA/CO-CDPHE-2100458936/2021	EPI_ISL_1234077	Colorado Department of Public Health and Environment	Colorado Department of Public Health and Environment	Laura Bankers et al
USA/CO-CDPHE-2100458949/2021	EPI_ISL_1234078	Colorado Department of Public Health and Environment	Colorado Department of Public Health and Environment	Laura Bankers et al
USA/CO-CDPHE-2100458961/2021	EPI_ISL_1234079	Colorado Department of Public Health and Environment	Colorado Department of Public Health and Environment	Laura Bankers et al
USA/CO-CDPHE-2100458972/2021	EPI_ISL_1540056	Colorado Department of Public Health and Environment	Colorado Department of Public Health and Environment	Laura Bankers et al
USA/CO-CDPHE-2100459198/2021	EPI_ISL_1169628	Colorado Department of Public Health and Environment	Colorado Department of Public Health and Environment	Laura Bankers et al
USA/CO-CDPHE-2100459217/2021	EPI_ISL_1169808	Colorado Department of Public Health and Environment	Colorado Department of Public Health and Environment	Laura Bankers et al
USA/CO-CDPHE-2100459770/2021	EPI_ISL_1234080	Colorado Department of Public Health and Environment	Colorado Department of Public Health and Environment	Laura Bankers et al
USA/CO-CDPHE-2100459844/2021	EPI_ISL_1169678	Colorado Department of Public Health and Environment	Colorado Department of Public Health and Environment	Laura Bankers et al
USA/CO-CDPHE-2100459890/2021	EPI_ISL_1234081	Colorado Department of Public Health and Environment	Colorado Department of Public Health and Environment	Laura Bankers et al
USA/CO-CDPHE-2100459907/2021	EPI_ISL_1234082	Colorado Department of Public Health and Environment	Colorado Department of Public Health and Environment	Laura Bankers et al
USA/CO-CDPHE-2100459920/2021	EPI_ISL_1234083	Colorado Department of Public Health and Environment	Colorado Department of Public Health and Environment	Laura Bankers et al
USA/CO-CDPHE-2100459936/2021	EPI_ISL_1169624	Colorado Department of Public Health and Environment	Colorado Department of Public Health and Environment	Laura Bankers et al
USA/CO-CDPHE-2100460117/2021	EPI_ISL_1234084	Colorado Department of Public Health and Environment	Colorado Department of Public Health and Environment	Laura Bankers et al
USA/CO-CDPHE-2100463139/2021	EPI_ISL_1234085	Colorado Department of Public Health and Environment	Colorado Department of Public Health and Environment	Laura Bankers et al
USA/CO-CDPHE-2100463143/2021	EPI_ISL_1234086	Colorado Department of Public Health and Environment	Colorado Department of Public Health and Environment	Laura Bankers et al
USA/CO-CDPHE-2100463406/2021	EPI_ISL_1234087	Colorado Department of Public Health and Environment	Colorado Department of Public Health and Environment	Laura Bankers et al
USA/CO-CDPHE-2100464569/2021	EPI_ISL_1234088	Colorado Department of Public Health and Environment	Colorado Department of Public Health and Environment	Laura Bankers et al
USA/CO-CDPHE-2100464578/2021	EPI_ISL_1234089	Colorado Department of Public Health and Environment	Colorado Department of Public Health and Environment	Laura Bankers et al
USA/CO-CDPHE-2100464779/2021	EPI_ISL_1234090	Colorado Department of Public Health and Environment	Colorado Department of Public Health and Environment	Laura Bankers et al
USA/CO-CDPHE-2100465745/2021	EPI_ISL_1234091	Colorado Department of Public Health and Environment	Colorado Department of Public Health and Environment	Laura Bankers et al
USA/CO-CDPHE-2100467177/2021	EPI_ISL_1234092	Colorado Department of Public Health and Environment	Colorado Department of Public Health and Environment	Laura Bankers et al
USA/CO-CDPHE-2100467184/2021	EPI_ISL_1234093	Colorado Department of Public Health and Environment	Colorado Department of Public Health and Environment	Laura Bankers et al
USA/CO-CDPHE-2100467193/2021	EPI_ISL_1234094	Colorado Department of Public Health and Environment	Colorado Department of Public Health and Environment	Laura Bankers et al
USA/CO-CDPHE-2100467421/2021	EPI_ISL_1234095	Colorado Department of Public Health and Environment	Colorado Department of Public Health and Environment	Laura Bankers et al
USA/CO-CDPHE-2100468237/2021	EPI_ISL_1169634	Colorado Department of Public Health and Environment	Colorado Department of Public Health and Environment	Laura Bankers et al
USA/CO-CDPHE-2100468238/2021	EPI_ISL_1169804	Colorado Department of Public Health and Environment	Colorado Department of Public Health and Environment	Laura Bankers et al
USA/CO-CDPHE-2100468239/2021	EPI_ISL_1169688	Colorado Department of Public Health and Environment	Colorado Department of Public Health and Environment	Laura Bankers et al
USA/CO-CDPHE-2100468241/2021	EPI_ISL_1169652	Colorado Department of Public Health and Environment	Colorado Department of Public Health and Environment	Laura Bankers et al
USA/CO-CDPHE-2100468242/2021	EPI_ISL_1169689	Colorado Department of Public Health and Environment	Colorado Department of Public Health and Environment	Laura Bankers et al
USA/CO-CDPHE-2100468249/2021	EPI_ISL_1169805	Colorado Department of Public Health and Environment	Colorado Department of Public Health and Environment	Laura Bankers et al
USA/CO-CDPHE-2100470058/2021	EPI_ISL_1234096	Colorado Department of Public Health and Environment	Colorado Department of Public Health and Environment	Laura Bankers et al
USA/CO-CDPHE-2100470068/2021	EPI_ISL_1234097	Colorado Department of Public Health and Environment	Colorado Department of Public Health and Environment	Laura Bankers et al
USA/CO-CDPHE-2100470148/2021	EPI_ISL_1169613	Colorado Department of Public Health and Environment	Colorado Department of Public Health and Environment	Laura Bankers et al
USA/CO-CDPHE-2100470691/2021	EPI_ISL_1234098	Colorado Department of Public Health and Environment	Colorado Department of Public Health and Environment	Laura Bankers et al
USA/CO-CDPHE-2100471534/2021	EPI_ISL_1169657	Colorado Department of Public Health and Environment	Colorado Department of Public Health and Environment	Laura Bankers et al
USA/CO-CDPHE-2100471653/2021	EPI_ISL_1169658	Colorado Department of Public Health and Environment	Colorado Department of Public Health and Environment	Laura Bankers et al
USA/CO-CDPHE-2100473767/2021	EPI_ISL_1540210	Colorado Department of Public Health and Environment	Colorado Department of Public Health and Environment	Laura Bankers et al
USA/CO-CDPHE-2100473849/2021	EPI_ISL_1540211	Colorado Department of Public Health and Environment	Colorado Department of Public Health and Environment	Laura Bankers et al
USA/CO-CDPHE-2100474087/2021	EPI_ISL_1539246	Colorado Department of Public Health and Environment	Colorado Department of Public Health and Environment	Laura Bankers et al
USA/CO-CDPHE-2100474177/2021	EPI_ISL_1540212	Colorado Department of Public Health and Environment	Colorado Department of Public Health and Environment	Laura Bankers et al
USA/CO-CDPHE-2100474204/2021	EPI_ISL_1540213	Colorado Department of Public Health and Environment	Colorado Department of Public Health and Environment	Laura Bankers et al
USA/CO-CDPHE-2100474225/2021	EPI_ISL_1539554	Colorado Department of Public Health and Environment	Colorado Department of Public Health and Environment	Laura Bankers et al
USA/CO-CDPHE-2100474320/2021	EPI_ISL_1540214	Colorado Department of Public Health and Environment	Colorado Department of Public Health and Environment	Laura Bankers et al
USA/CO-CDPHE-2100475830/2021	EPI_ISL_1539286	Colorado Department of Public Health and Environment	Colorado Department of Public Health and Environment	Laura Bankers et al
USA/CO-CDPHE-2100476244/2021	EPI_ISL_1539555	Colorado Department of Public Health and Environment	Colorado Department of Public Health and Environment	Laura Bankers et al
USA/CO-CDPHE-2100476363/2021	EPI_ISL_1540215	Colorado Department of Public Health and Environment	Colorado Department of Public Health and Environment	Laura Bankers et al
USA/CO-CDPHE-2100476698/2021	EPI_ISL_1540216	Colorado Department of Public Health and Environment	Colorado Department of Public Health and Environment	Laura Bankers et al
USA/CO-CDPHE-2100476704/2021	EPI_ISL_1539556	Colorado Department of Public Health and Environment	Colorado Department of Public Health and Environment	Laura Bankers et al
USA/CO-CDPHE-2100477673/2021	EPI_ISL_1539557	Colorado Department of Public Health and Environment	Colorado Department of Public Health and Environment	Laura Bankers et al
USA/CO-CDPHE-2100478488/2021	EPI_ISL_1234099	Colorado Department of Public Health and Environment	Colorado Department of Public Health and Environment	Laura Bankers et al
USA/CO-CDPHE-2100478761/2021	EPI_ISL_1169653	Colorado Department of Public Health and Environment	Colorado Department of Public Health and Environment	Laura Bankers et al
USA/CO-CDPHE-2100478766/2021	EPI_ISL_1169809	Colorado Department of Public Health and Environment	Colorado Department of Public Health and Environment	Laura Bankers et al
USA/CO-CDPHE-2100478771/2021	EPI_ISL_1169662	Colorado Department of Public Health and Environment	Colorado Department of Public Health and Environment	Laura Bankers et al
USA/CO-CDPHE-2100478775/2021	EPI_ISL_1169648	Colorado Department of Public Health and Environment	Colorado Department of Public Health and Environment	Laura Bankers et al
USA/CO-CDPHE-2100478778/2021	EPI_ISL_1169682	Colorado Department of Public Health and Environment	Colorado Department of Public Health and Environment	Laura Bankers et al
USA/CO-CDPHE-2100478787/2021	EPI_ISL_1169620	Colorado Department of Public Health and Environment	Colorado Department of Public Health and Environment	Laura Bankers et al
USA/CO-CDPHE-2100478788/2021	EPI_ISL_1169649	Colorado Department of Public Health and Environment	Colorado Department of Public Health and Environment	Laura Bankers et al
USA/CO-CDPHE-2100478792/2021	EPI_ISL_1169664	Colorado Department of Public Health and Environment	Colorado Department of Public Health and Environment	Laura Bankers et al
USA/CO-CDPHE-2100478795/2021	EPI_ISL_1169665	Colorado Department of Public Health and Environment	Colorado Department of Public Health and Environment	Laura Bankers et al
USA/CO-CDPHE-2100478800/2021	EPI_ISL_1169666	Colorado Department of Public Health and Environment	Colorado Department of Public Health and Environment	Laura Bankers et al
USA/CO-CDPHE-2100478804/2021	EPI_ISL_1169654	Colorado Department of Public Health and Environment	Colorado Department of Public Health and Environment	Laura Bankers et al
USA/CO-CDPHE-2100478805/2021	EPI_ISL_1169663	Colorado Department of Public Health and Environment	Colorado Department of Public Health and Environment	Laura Bankers et al
USA/CO-CDPHE-2100478807/2021	EPI_ISL_1169668	Colorado Department of Public Health and Environment	Colorado Department of Public Health and Environment	Laura Bankers et al
USA/CO-CDPHE-2100478814/2021	EPI_ISL_1169669	Colorado Department of Public Health and Environment	Colorado Department of Public Health and Environment	Laura Bankers et al
USA/CO-CDPHE-2100478816/2021	EPI_ISL_1169655	Colorado Department of Public Health and Environment	Colorado Department of Public Health and Environment	Laura Bankers et al
USA/CO-CDPHE-2100478821/2021	EPI_ISL_1169681	Colorado Department of Public Health and Environment	Colorado Department of Public Health and Environment	Laura Bankers et al
USA/CO-CDPHE-2100478825/2021	EPI_ISL_1169656	Colorado Department of Public Health and Environment	Colorado Department of Public Health and Environment	Laura Bankers et al
USA/CO-CDPHE-2100478828/2021	EPI_ISL_1169670	Colorado Department of Public Health and Environment	Colorado Department of Public Health and Environment	Laura Bankers et al
USA/CO-CDPHE-2100478832/2021	EPI_ISL_1169635	Colorado Department of Public Health and Environment	Colorado Department of Public Health and Environment	Laura Bankers et al
USA/CO-CDPHE-2100478835/2021	EPI_ISL_1169671	Colorado Department of Public Health and Environment	Colorado Department of Public Health and Environment	Laura Bankers et al
USA/CO-CDPHE-2100478851/2021	EPI_ISL_1169636	Colorado Department of Public Health and Environment	Colorado Department of Public Health and Environment	Laura Bankers et al
USA/CO-CDPHE-2100478860/2021	EPI_ISL_1169806	Colorado Department of Public Health and Environment	Colorado Department of Public Health and Environment	Laura Bankers et al
USA/CO-CDPHE-2100478865/2021	EPI_ISL_1169622	Colorado Department of Public Health and Environment	Colorado Department of Public Health and Environment	Laura Bankers et al
USA/CO-CDPHE-2100478869/2021	EPI_ISL_1169638	Colorado Department of Public Health and Environment	Colorado Department of Public Health and Environment	Laura Bankers et al
USA/CO-CDPHE-2100478870/2021	EPI_ISL_1169659	Colorado Department of Public Health and Environment	Colorado Department of Public Health and Environment	Laura Bankers et al
USA/CO-CDPHE-2100478876/2021	EPI_ISL_1169672	Colorado Department of Public Health and Environment	Colorado Department of Public Health and Environment	Laura Bankers et al
USA/CO-CDPHE-2100478884/2021	EPI_ISL_1169673	Colorado Department of Public Health and Environment	Colorado Department of Public Health and Environment	Laura Bankers et al
USA/CO-CDPHE-2100478887/2021	EPI_ISL_1169807	Colorado Department of Public Health and Environment	Colorado Department of Public Health and Environment	Laura Bankers et al
USA/CO-CDPHE-2100478891/2021	EPI_ISL_1169811	Colorado Department of Public Health and Environment	Colorado Department of Public Health and Environment	Laura Bankers et al
USA/CO-CDPHE-2100478896/2021	EPI_ISL_1169810	Colorado Department of Public Health and Environment	Colorado Department of Public Health and Environment	Laura Bankers et al
USA/CO-CDPHE-2100478911/2021	EPI_ISL_1169667	Colorado Department of Public Health and Environment	Colorado Department of Public Health and Environment	Laura Bankers et al
USA/CO-CDPHE-2100479509/2021	EPI_ISL_1169683	Colorado Department of Public Health and Environment	Colorado Department of Public Health and Environment	Laura Bankers et al
USA/CO-CDPHE-2100479757/2021	EPI_ISL_1539287	Colorado Department of Public Health and Environment	Colorado Department of Public Health and Environment	Laura Bankers et al
USA/CO-CDPHE-2100479976/2021	EPI_ISL_1539265	Colorado Department of Public Health and Environment	Colorado Department of Public Health and Environment	Laura Bankers et al
USA/CO-CDPHE-2100480153/2021	EPI_ISL_1540217	Colorado Department of Public Health and Environment	Colorado Department of Public Health and Environment	Laura Bankers et al
USA/CO-CDPHE-2100480901/2021	EPI_ISL_1540218	Colorado Department of Public Health and Environment	Colorado Department of Public Health and Environment	Laura Bankers et al
USA/CO-CDPHE-2100481158/2021	EPI_ISL_1300063	Colorado Department of Public Health and Environment	Colorado Department of Public Health and Environment	Laura Bankers et al
USA/CO-CDPHE-2100481246/2021	EPI_ISL_1300064	Colorado Department of Public Health and Environment	Colorado Department of Public Health and Environment	Laura Bankers et al
USA/CO-CDPHE-2100482349/2021	EPI_ISL_1540219	Colorado Department of Public Health and Environment	Colorado Department of Public Health and Environment	Laura Bankers et al
USA/CO-CDPHE-2100484156/2021	EPI_ISL_1539284	Colorado Department of Public Health and Environment	Colorado Department of Public Health and Environment	Laura Bankers et al
USA/CO-CDPHE-2100484185/2021	EPI_ISL_1540220	Colorado Department of Public Health and Environment	Colorado Department of Public Health and Environment	Laura Bankers et al
USA/CO-CDPHE-2100484194/2021	EPI_ISL_1540069	Colorado Department of Public Health and Environment	Colorado Department of Public Health and Environment	Laura Bankers et al
USA/CO-CDPHE-2100484279/2021	EPI_ISL_1539558	Colorado Department of Public Health and Environment	Colorado Department of Public Health and Environment	Laura Bankers et al
USA/CO-CDPHE-2100484798/2021	EPI_ISL_1540221	Colorado Department of Public Health and Environment	Colorado Department of Public Health and Environment	Laura Bankers et al
USA/CO-CDPHE-2100485113/2021	EPI_ISL_1540222	Colorado Department of Public Health and Environment	Colorado Department of Public Health and Environment	Laura Bankers et al
USA/CO-CDPHE-2100485118/2021	EPI_ISL_1539559	Colorado Department of Public Health and Environment	Colorado Department of Public Health and Environment	Laura Bankers et al
USA/CO-CDPHE-2100485126/2021	EPI_ISL_1540223	Colorado Department of Public Health and Environment	Colorado Department of Public Health and Environment	Laura Bankers et al
USA/CO-CDPHE-2100485137/2021	EPI_ISL_1540224	Colorado Department of Public Health and Environment	Colorado Department of Public Health and Environment	Laura Bankers et al
USA/CO-CDPHE-2100485147/2021	EPI_ISL_1540071	Colorado Department of Public Health and Environment	Colorado Department of Public Health and Environment	Laura Bankers et al
USA/CO-CDPHE-2100485368/2021	EPI_ISL_1540225	Colorado Department of Public Health and Environment	Colorado Department of Public Health and Environment	Laura Bankers et al
USA/CO-CDPHE-2100485636/2021	EPI_ISL_1540226	Colorado Department of Public Health and Environment	Colorado Department of Public Health and Environment	Laura Bankers et al
USA/CO-CDPHE-2100485644/2021	EPI_ISL_1539946	Colorado Department of Public Health and Environment	Colorado Department of Public Health and Environment	Laura Bankers et al
USA/CO-CDPHE-2100485657/2021	EPI_ISL_1540227	Colorado Department of Public Health and Environment	Colorado Department of Public Health and Environment	Laura Bankers et al
USA/CO-CDPHE-2100485751/2021	EPI_ISL_1540228	Colorado Department of Public Health and Environment	Colorado Department of Public Health and Environment	Laura Bankers et al
USA/CO-CDPHE-2100485995/2021	EPI_ISL_1540229	Colorado Department of Public Health and Environment	Colorado Department of Public Health and Environment	Laura Bankers et al
USA/CO-CDPHE-2100486052/2021	EPI_ISL_1539947	Colorado Department of Public Health and Environment	Colorado Department of Public Health and Environment	Laura Bankers et al
USA/CO-CDPHE-2100486095/2021	EPI_ISL_1540230	Colorado Department of Public Health and Environment	Colorado Department of Public Health and Environment	Laura Bankers et al
USA/CO-CDPHE-2100486157/2021	EPI_ISL_1539560	Colorado Department of Public Health and Environment	Colorado Department of Public Health and Environment	Laura Bankers et al
USA/CO-CDPHE-2100486160/2021	EPI_ISL_1539561	Colorado Department of Public Health and Environment	Colorado Department of Public Health and Environment	Laura Bankers et al
USA/CO-CDPHE-2100486414/2021	EPI_ISL_1540231	Colorado Department of Public Health and Environment	Colorado Department of Public Health and Environment	Laura Bankers et al
USA/CO-CDPHE-2100486825/2021	EPI_ISL_1540111	Colorado Department of Public Health and Environment	Colorado Department of Public Health and Environment	Laura Bankers et al
USA/CO-CDPHE-2100487018/2021	EPI_ISL_1540074	Colorado Department of Public Health and Environment	Colorado Department of Public Health and Environment	Laura Bankers et al
USA/CO-CDPHE-2100489285/2021	EPI_ISL_1169609	Colorado Department of Public Health and Environment	Colorado Department of Public Health and Environment	Laura Bankers et al
USA/CO-CDPHE-2100489332/2021	EPI_ISL_1169814	Colorado Department of Public Health and Environment	Colorado Department of Public Health and Environment	Laura Bankers et al
USA/CO-CDPHE-2100489338/2021	EPI_ISL_1169690	Colorado Department of Public Health and Environment	Colorado Department of Public Health and Environment	Laura Bankers et al
USA/CO-CDPHE-2100489342/2021	EPI_ISL_1234100	Colorado Department of Public Health and Environment	Colorado Department of Public Health and Environment	Laura Bankers et al
USA/CO-CDPHE-2100489347/2021	EPI_ISL_1169812	Colorado Department of Public Health and Environment	Colorado Department of Public Health and Environment	Laura Bankers et al
USA/CO-CDPHE-2100489357/2021	EPI_ISL_1169815	Colorado Department of Public Health and Environment	Colorado Department of Public Health and Environment	Laura Bankers et al
USA/CO-CDPHE-2100489365/2021	EPI_ISL_1169813	Colorado Department of Public Health and Environment	Colorado Department of Public Health and Environment	Laura Bankers et al
USA/CO-CDPHE-2100489368/2021	EPI_ISL_1169816	Colorado Department of Public Health and Environment	Colorado Department of Public Health and Environment	Laura Bankers et al
USA/CO-CDPHE-2100489371/2021	EPI_ISL_1169642	Colorado Department of Public Health and Environment	Colorado Department of Public Health and Environment	Laura Bankers et al
USA/CO-CDPHE-2100489379/2021	EPI_ISL_1169627	Colorado Department of Public Health and Environment	Colorado Department of Public Health and Environment	Laura Bankers et al
USA/CO-CDPHE-2100489384/2021	EPI_ISL_1169629	Colorado Department of Public Health and Environment	Colorado Department of Public Health and Environment	Laura Bankers et al
USA/CO-CDPHE-2100489388/2021	EPI_ISL_1169817	Colorado Department of Public Health and Environment	Colorado Department of Public Health and Environment	Laura Bankers et al
USA/CO-CDPHE-2100489407/2021	EPI_ISL_1169674	Colorado Department of Public Health and Environment	Colorado Department of Public Health and Environment	Laura Bankers et al
USA/CO-CDPHE-2100489410/2021	EPI_ISL_1234101	Colorado Department of Public Health and Environment	Colorado Department of Public Health and Environment	Laura Bankers et al
USA/CO-CDPHE-2100489414/2021	EPI_ISL_1234102	Colorado Department of Public Health and Environment	Colorado Department of Public Health and Environment	Laura Bankers et al
USA/CO-CDPHE-2100489420/2021	EPI_ISL_1234103	Colorado Department of Public Health and Environment	Colorado Department of Public Health and Environment	Laura Bankers et al
USA/CO-CDPHE-2100489425/2021	EPI_ISL_1234104	Colorado Department of Public Health and Environment	Colorado Department of Public Health and Environment	Laura Bankers et al
USA/CO-CDPHE-2100489432/2021	EPI_ISL_1234105	Colorado Department of Public Health and Environment	Colorado Department of Public Health and Environment	Laura Bankers et al
USA/CO-CDPHE-2100489879/2021	EPI_ISL_1540062	Colorado Department of Public Health and Environment	Colorado Department of Public Health and Environment	Laura Bankers et al
USA/CO-CDPHE-2100490178/2021	EPI_ISL_1539351	Colorado Department of Public Health and Environment	Colorado Department of Public Health and Environment	Laura Bankers et al
USA/CO-CDPHE-2100490970/2021	EPI_ISL_1540232	Colorado Department of Public Health and Environment	Colorado Department of Public Health and Environment	Laura Bankers et al
USA/CO-CDPHE-2100492350/2021	EPI_ISL_1540233	Colorado Department of Public Health and Environment	Colorado Department of Public Health and Environment	Laura Bankers et al
USA/CO-CDPHE-2100492372/2021	EPI_ISL_1540234	Colorado Department of Public Health and Environment	Colorado Department of Public Health and Environment	Laura Bankers et al
USA/CO-CDPHE-2100492378/2021	EPI_ISL_1539562	Colorado Department of Public Health and Environment	Colorado Department of Public Health and Environment	Laura Bankers et al
USA/CO-CDPHE-2100492457/2021	EPI_ISL_1540235	Colorado Department of Public Health and Environment	Colorado Department of Public Health and Environment	Laura Bankers et al
USA/CO-CDPHE-2100492489/2021	EPI_ISL_1540236	Colorado Department of Public Health and Environment	Colorado Department of Public Health and Environment	Laura Bankers et al
USA/CO-CDPHE-2100492536/2021	EPI_ISL_1539297	Colorado Department of Public Health and Environment	Colorado Department of Public Health and Environment	Laura Bankers et al
USA/CO-CDPHE-2100492558/2021	EPI_ISL_1539563	Colorado Department of Public Health and Environment	Colorado Department of Public Health and Environment	Laura Bankers et al
USA/CO-CDPHE-2100492591/2021	EPI_ISL_1540237	Colorado Department of Public Health and Environment	Colorado Department of Public Health and Environment	Laura Bankers et al
USA/CO-CDPHE-2100492686/2021	EPI_ISL_1540238	Colorado Department of Public Health and Environment	Colorado Department of Public Health and Environment	Laura Bankers et al
USA/CO-CDPHE-2100492707/2021	EPI_ISL_1539564	Colorado Department of Public Health and Environment	Colorado Department of Public Health and Environment	Laura Bankers et al
USA/CO-CDPHE-2100492738/2021	EPI_ISL_1540239	Colorado Department of Public Health and Environment	Colorado Department of Public Health and Environment	Laura Bankers et al
USA/CO-CDPHE-2100492762/2021	EPI_ISL_1539250	Colorado Department of Public Health and Environment	Colorado Department of Public Health and Environment	Laura Bankers et al
USA/CO-CDPHE-2100492771/2021	EPI_ISL_1540126	Colorado Department of Public Health and Environment	Colorado Department of Public Health and Environment	Laura Bankers et al
USA/CO-CDPHE-2100493523/2021	EPI_ISL_1539362	Colorado Department of Public Health and Environment	Colorado Department of Public Health and Environment	Laura Bankers et al
USA/CO-CDPHE-2100494038/2021	EPI_ISL_1540240	Colorado Department of Public Health and Environment	Colorado Department of Public Health and Environment	Laura Bankers et al
USA/CO-CDPHE-2100494962/2021	EPI_ISL_1540241	Colorado Department of Public Health and Environment	Colorado Department of Public Health and Environment	Laura Bankers et al
USA/CO-CDPHE-2100496856/2021	EPI_ISL_1300065	Colorado Department of Public Health and Environment	Colorado Department of Public Health and Environment	Laura Bankers et al
USA/CO-CDPHE-2100496911/2021	EPI_ISL_1300066	Colorado Department of Public Health and Environment	Colorado Department of Public Health and Environment	Laura Bankers et al
USA/CO-CDPHE-2100496927/2021	EPI_ISL_1300067	Colorado Department of Public Health and Environment	Colorado Department of Public Health and Environment	Laura Bankers et al
USA/CO-CDPHE-2100497211/2021	EPI_ISL_1300068	Colorado Department of Public Health and Environment	Colorado Department of Public Health and Environment	Laura Bankers et al
USA/CO-CDPHE-2100497629/2021	EPI_ISL_1300069	Colorado Department of Public Health and Environment	Colorado Department of Public Health and Environment	Laura Bankers et al
USA/CO-CDPHE-2100497636/2021	EPI_ISL_1300070	Colorado Department of Public Health and Environment	Colorado Department of Public Health and Environment	Laura Bankers et al
USA/CO-CDPHE-2100497644/2021	EPI_ISL_1300071	Colorado Department of Public Health and Environment	Colorado Department of Public Health and Environment	Laura Bankers et al
USA/CO-CDPHE-2100497833/2021	EPI_ISL_1300072	Colorado Department of Public Health and Environment	Colorado Department of Public Health and Environment	Laura Bankers et al
USA/CO-CDPHE-2100498087/2021	EPI_ISL_1234106	Colorado Department of Public Health and Environment	Colorado Department of Public Health and Environment	Laura Bankers et al
USA/CO-CDPHE-2100498134/2021	EPI_ISL_1300073	Colorado Department of Public Health and Environment	Colorado Department of Public Health and Environment	Laura Bankers et al
USA/CO-CDPHE-2100498834/2021	EPI_ISL_1234107	Colorado Department of Public Health and Environment	Colorado Department of Public Health and Environment	Laura Bankers et al
USA/CO-CDPHE-2100498838/2021	EPI_ISL_1234108	Colorado Department of Public Health and Environment	Colorado Department of Public Health and Environment	Laura Bankers et al
USA/CO-CDPHE-2100498840/2021	EPI_ISL_1234109	Colorado Department of Public Health and Environment	Colorado Department of Public Health and Environment	Laura Bankers et al
USA/CO-CDPHE-2100498842/2021	EPI_ISL_1234110	Colorado Department of Public Health and Environment	Colorado Department of Public Health and Environment	Laura Bankers et al
USA/CO-CDPHE-2100498845/2021	EPI_ISL_1234111	Colorado Department of Public Health and Environment	Colorado Department of Public Health and Environment	Laura Bankers et al
USA/CO-CDPHE-2100498847/2021	EPI_ISL_1234112	Colorado Department of Public Health and Environment	Colorado Department of Public Health and Environment	Laura Bankers et al
USA/CO-CDPHE-2100498857/2021	EPI_ISL_1234113	Colorado Department of Public Health and Environment	Colorado Department of Public Health and Environment	Laura Bankers et al
USA/CO-CDPHE-2100498860/2021	EPI_ISL_1234114	Colorado Department of Public Health and Environment	Colorado Department of Public Health and Environment	Laura Bankers et al
USA/CO-CDPHE-2100498866/2021	EPI_ISL_1234115	Colorado Department of Public Health and Environment	Colorado Department of Public Health and Environment	Laura Bankers et al
USA/CO-CDPHE-2100498869/2021	EPI_ISL_1234116	Colorado Department of Public Health and Environment	Colorado Department of Public Health and Environment	Laura Bankers et al
USA/CO-CDPHE-2100498870/2021	EPI_ISL_1234117	Colorado Department of Public Health and Environment	Colorado Department of Public Health and Environment	Laura Bankers et al
USA/CO-CDPHE-2100498874/2021	EPI_ISL_1234118	Colorado Department of Public Health and Environment	Colorado Department of Public Health and Environment	Laura Bankers et al
USA/CO-CDPHE-2100498875/2021	EPI_ISL_1234119	Colorado Department of Public Health and Environment	Colorado Department of Public Health and Environment	Laura Bankers et al
USA/CO-CDPHE-2100498876/2021	EPI_ISL_1234120	Colorado Department of Public Health and Environment	Colorado Department of Public Health and Environment	Laura Bankers et al
USA/CO-CDPHE-2100498878/2021	EPI_ISL_1234121	Colorado Department of Public Health and Environment	Colorado Department of Public Health and Environment	Laura Bankers et al
USA/CO-CDPHE-2100498880/2021	EPI_ISL_1234122	Colorado Department of Public Health and Environment	Colorado Department of Public Health and Environment	Laura Bankers et al
USA/CO-CDPHE-2100498882/2021	EPI_ISL_1234123	Colorado Department of Public Health and Environment	Colorado Department of Public Health and Environment	Laura Bankers et al
USA/CO-CDPHE-2100498883/2021	EPI_ISL_1234124	Colorado Department of Public Health and Environment	Colorado Department of Public Health and Environment	Laura Bankers et al
USA/CO-CDPHE-2100498885/2021	EPI_ISL_1234125	Colorado Department of Public Health and Environment	Colorado Department of Public Health and Environment	Laura Bankers et al
USA/CO-CDPHE-2100498888/2021	EPI_ISL_1234126	Colorado Department of Public Health and Environment	Colorado Department of Public Health and Environment	Laura Bankers et al
USA/CO-CDPHE-2100498892/2021	EPI_ISL_1234127	Colorado Department of Public Health and Environment	Colorado Department of Public Health and Environment	Laura Bankers et al
USA/CO-CDPHE-2100498893/2021	EPI_ISL_1234128	Colorado Department of Public Health and Environment	Colorado Department of Public Health and Environment	Laura Bankers et al
USA/CO-CDPHE-2100498896/2021	EPI_ISL_1234129	Colorado Department of Public Health and Environment	Colorado Department of Public Health and Environment	Laura Bankers et al
USA/CO-CDPHE-2100498902/2021	EPI_ISL_1234130	Colorado Department of Public Health and Environment	Colorado Department of Public Health and Environment	Laura Bankers et al
USA/CO-CDPHE-2100498907/2021	EPI_ISL_1234131	Colorado Department of Public Health and Environment	Colorado Department of Public Health and Environment	Laura Bankers et al
USA/CO-CDPHE-2100498914/2021	EPI_ISL_1234132	Colorado Department of Public Health and Environment	Colorado Department of Public Health and Environment	Laura Bankers et al
USA/CO-CDPHE-2100498967/2021	EPI_ISL_1234133	Colorado Department of Public Health and Environment	Colorado Department of Public Health and Environment	Laura Bankers et al
USA/CO-CDPHE-2100498986/2021	EPI_ISL_1234134	Colorado Department of Public Health and Environment	Colorado Department of Public Health and Environment	Laura Bankers et al
USA/CO-CDPHE-2100498988/2021	EPI_ISL_1234135	Colorado Department of Public Health and Environment	Colorado Department of Public Health and Environment	Laura Bankers et al
USA/CO-CDPHE-2100498990/2021	EPI_ISL_1234136	Colorado Department of Public Health and Environment	Colorado Department of Public Health and Environment	Laura Bankers et al
USA/CO-CDPHE-2100498994/2021	EPI_ISL_1234137	Colorado Department of Public Health and Environment	Colorado Department of Public Health and Environment	Laura Bankers et al
USA/CO-CDPHE-2100498996/2021	EPI_ISL_1234138	Colorado Department of Public Health and Environment	Colorado Department of Public Health and Environment	Laura Bankers et al
USA/CO-CDPHE-2100498998/2021	EPI_ISL_1234139	Colorado Department of Public Health and Environment	Colorado Department of Public Health and Environment	Laura Bankers et al
USA/CO-CDPHE-2100499038/2021	EPI_ISL_1234140	Colorado Department of Public Health and Environment	Colorado Department of Public Health and Environment	Laura Bankers et al
USA/CO-CDPHE-2100500215/2021	EPI_ISL_1300074	Colorado Department of Public Health and Environment	Colorado Department of Public Health and Environment	Laura Bankers et al
USA/CO-CDPHE-2100503392/2021	EPI_ISL_1300075	Colorado Department of Public Health and Environment	Colorado Department of Public Health and Environment	Laura Bankers et al
USA/CO-CDPHE-2100503412/2021	EPI_ISL_1300076	Colorado Department of Public Health and Environment	Colorado Department of Public Health and Environment	Laura Bankers et al
USA/CO-CDPHE-2100504575/2021	EPI_ISL_1300077	Colorado Department of Public Health and Environment	Colorado Department of Public Health and Environment	Laura Bankers et al
USA/CO-CDPHE-2100505896/2021	EPI_ISL_1300078	Colorado Department of Public Health and Environment	Colorado Department of Public Health and Environment	Laura Bankers et al
USA/CO-CDPHE-2100506648/2021	EPI_ISL_1234141	Colorado Department of Public Health and Environment	Colorado Department of Public Health and Environment	Laura Bankers et al
USA/CO-CDPHE-2100506662/2021	EPI_ISL_1234142	Colorado Department of Public Health and Environment	Colorado Department of Public Health and Environment	Laura Bankers et al
USA/CO-CDPHE-2100506675/2021	EPI_ISL_1234143	Colorado Department of Public Health and Environment	Colorado Department of Public Health and Environment	Laura Bankers et al
USA/CO-CDPHE-2100506682/2021	EPI_ISL_1234144	Colorado Department of Public Health and Environment	Colorado Department of Public Health and Environment	Laura Bankers et al
USA/CO-CDPHE-2100506695/2021	EPI_ISL_1234145	Colorado Department of Public Health and Environment	Colorado Department of Public Health and Environment	Laura Bankers et al
USA/CO-CDPHE-2100506697/2021	EPI_ISL_1234146	Colorado Department of Public Health and Environment	Colorado Department of Public Health and Environment	Laura Bankers et al
USA/CO-CDPHE-2100506699/2021	EPI_ISL_1234147	Colorado Department of Public Health and Environment	Colorado Department of Public Health and Environment	Laura Bankers et al
USA/CO-CDPHE-2100506701/2021	EPI_ISL_1234148	Colorado Department of Public Health and Environment	Colorado Department of Public Health and Environment	Laura Bankers et al
USA/CO-CDPHE-2100506702/2021	EPI_ISL_1234149	Colorado Department of Public Health and Environment	Colorado Department of Public Health and Environment	Laura Bankers et al
USA/CO-CDPHE-2100506704/2021	EPI_ISL_1234150	Colorado Department of Public Health and Environment	Colorado Department of Public Health and Environment	Laura Bankers et al
USA/CO-CDPHE-2100506705/2021	EPI_ISL_1234151	Colorado Department of Public Health and Environment	Colorado Department of Public Health and Environment	Laura Bankers et al
USA/CO-CDPHE-2100506707/2021	EPI_ISL_1234152	Colorado Department of Public Health and Environment	Colorado Department of Public Health and Environment	Laura Bankers et al
USA/CO-CDPHE-2100506710/2021	EPI_ISL_1234153	Colorado Department of Public Health and Environment	Colorado Department of Public Health and Environment	Laura Bankers et al
USA/CO-CDPHE-2100506711/2021	EPI_ISL_1234154	Colorado Department of Public Health and Environment	Colorado Department of Public Health and Environment	Laura Bankers et al
USA/CO-CDPHE-2100506712/2021	EPI_ISL_1234155	Colorado Department of Public Health and Environment	Colorado Department of Public Health and Environment	Laura Bankers et al
USA/CO-CDPHE-2100506722/2021	EPI_ISL_1234156	Colorado Department of Public Health and Environment	Colorado Department of Public Health and Environment	Laura Bankers et al
USA/CO-CDPHE-2100506725/2021	EPI_ISL_1234157	Colorado Department of Public Health and Environment	Colorado Department of Public Health and Environment	Laura Bankers et al
USA/CO-CDPHE-2100506728/2021	EPI_ISL_1234158	Colorado Department of Public Health and Environment	Colorado Department of Public Health and Environment	Laura Bankers et al
USA/CO-CDPHE-2100506729/2021	EPI_ISL_1234159	Colorado Department of Public Health and Environment	Colorado Department of Public Health and Environment	Laura Bankers et al
USA/CO-CDPHE-2100507843/2021	EPI_ISL_1300079	Colorado Department of Public Health and Environment	Colorado Department of Public Health and Environment	Laura Bankers et al
USA/CO-CDPHE-2100507999/2021	EPI_ISL_1300080	Colorado Department of Public Health and Environment	Colorado Department of Public Health and Environment	Laura Bankers et al
USA/CO-CDPHE-2100508644/2021	EPI_ISL_1300081	Colorado Department of Public Health and Environment	Colorado Department of Public Health and Environment	Laura Bankers et al
USA/CO-CDPHE-2100508981/2021	EPI_ISL_1300082	Colorado Department of Public Health and Environment	Colorado Department of Public Health and Environment	Laura Bankers et al
USA/CO-CDPHE-2100509173/2021	EPI_ISL_1234160	Colorado Department of Public Health and Environment	Colorado Department of Public Health and Environment	Laura Bankers et al
USA/CO-CDPHE-2100509176/2021	EPI_ISL_1234161	Colorado Department of Public Health and Environment	Colorado Department of Public Health and Environment	Laura Bankers et al
USA/CO-CDPHE-2100509178/2021	EPI_ISL_1234162	Colorado Department of Public Health and Environment	Colorado Department of Public Health and Environment	Laura Bankers et al
USA/CO-CDPHE-2100509184/2021	EPI_ISL_1234163	Colorado Department of Public Health and Environment	Colorado Department of Public Health and Environment	Laura Bankers et al
USA/CO-CDPHE-2100509185/2021	EPI_ISL_1234164	Colorado Department of Public Health and Environment	Colorado Department of Public Health and Environment	Laura Bankers et al
USA/CO-CDPHE-2100509186/2021	EPI_ISL_1234165	Colorado Department of Public Health and Environment	Colorado Department of Public Health and Environment	Laura Bankers et al
USA/CO-CDPHE-2100509187/2021	EPI_ISL_1234166	Colorado Department of Public Health and Environment	Colorado Department of Public Health and Environment	Laura Bankers et al
USA/CO-CDPHE-2100509191/2021	EPI_ISL_1234167	Colorado Department of Public Health and Environment	Colorado Department of Public Health and Environment	Laura Bankers et al
USA/CO-CDPHE-2100509194/2021	EPI_ISL_1234168	Colorado Department of Public Health and Environment	Colorado Department of Public Health and Environment	Laura Bankers et al
USA/CO-CDPHE-2100509199/2021	EPI_ISL_1234169	Colorado Department of Public Health and Environment	Colorado Department of Public Health and Environment	Laura Bankers et al
USA/CO-CDPHE-2100509324/2021	EPI_ISL_1300083	Colorado Department of Public Health and Environment	Colorado Department of Public Health and Environment	Laura Bankers et al
USA/CO-CDPHE-2100509328/2021	EPI_ISL_1300084	Colorado Department of Public Health and Environment	Colorado Department of Public Health and Environment	Laura Bankers et al
USA/CO-CDPHE-2100509330/2021	EPI_ISL_1300085	Colorado Department of Public Health and Environment	Colorado Department of Public Health and Environment	Laura Bankers et al
USA/CO-CDPHE-2100510118/2021	EPI_ISL_1300086	Colorado Department of Public Health and Environment	Colorado Department of Public Health and Environment	Laura Bankers et al
USA/CO-CDPHE-2100510120/2021	EPI_ISL_1300087	Colorado Department of Public Health and Environment	Colorado Department of Public Health and Environment	Laura Bankers et al
USA/CO-CDPHE-2100510128/2021	EPI_ISL_1300088	Colorado Department of Public Health and Environment	Colorado Department of Public Health and Environment	Laura Bankers et al
USA/CO-CDPHE-2100510182/2021	EPI_ISL_1234170	Colorado Department of Public Health and Environment	Colorado Department of Public Health and Environment	Laura Bankers et al
USA/CO-CDPHE-2100510184/2021	EPI_ISL_1234171	Colorado Department of Public Health and Environment	Colorado Department of Public Health and Environment	Laura Bankers et al
USA/CO-CDPHE-2100510188/2021	EPI_ISL_1234172	Colorado Department of Public Health and Environment	Colorado Department of Public Health and Environment	Laura Bankers et al
USA/CO-CDPHE-2100510197/2021	EPI_ISL_1234173	Colorado Department of Public Health and Environment	Colorado Department of Public Health and Environment	Laura Bankers et al
USA/CO-CDPHE-2100510202/2021	EPI_ISL_1234174	Colorado Department of Public Health and Environment	Colorado Department of Public Health and Environment	Laura Bankers et al
USA/CO-CDPHE-2100510207/2021	EPI_ISL_1234175	Colorado Department of Public Health and Environment	Colorado Department of Public Health and Environment	Laura Bankers et al
USA/CO-CDPHE-2100510208/2021	EPI_ISL_1234176	Colorado Department of Public Health and Environment	Colorado Department of Public Health and Environment	Laura Bankers et al
USA/CO-CDPHE-2100510210/2021	EPI_ISL_1234177	Colorado Department of Public Health and Environment	Colorado Department of Public Health and Environment	Laura Bankers et al
USA/CO-CDPHE-2100510212/2021	EPI_ISL_1234178	Colorado Department of Public Health and Environment	Colorado Department of Public Health and Environment	Laura Bankers et al
USA/CO-CDPHE-2100510213/2021	EPI_ISL_1234179	Colorado Department of Public Health and Environment	Colorado Department of Public Health and Environment	Laura Bankers et al
USA/CO-CDPHE-2100510214/2021	EPI_ISL_1234180	Colorado Department of Public Health and Environment	Colorado Department of Public Health and Environment	Laura Bankers et al
USA/CO-CDPHE-2100510215/2021	EPI_ISL_1234181	Colorado Department of Public Health and Environment	Colorado Department of Public Health and Environment	Laura Bankers et al
USA/CO-CDPHE-2100510217/2021	EPI_ISL_1234182	Colorado Department of Public Health and Environment	Colorado Department of Public Health and Environment	Laura Bankers et al
USA/CO-CDPHE-2100510218/2021	EPI_ISL_1234183	Colorado Department of Public Health and Environment	Colorado Department of Public Health and Environment	Laura Bankers et al
USA/CO-CDPHE-2100510219/2021	EPI_ISL_1234184	Colorado Department of Public Health and Environment	Colorado Department of Public Health and Environment	Laura Bankers et al
USA/CO-CDPHE-2100510225/2021	EPI_ISL_1234185	Colorado Department of Public Health and Environment	Colorado Department of Public Health and Environment	Laura Bankers et al
USA/CO-CDPHE-2100510226/2021	EPI_ISL_1234186	Colorado Department of Public Health and Environment	Colorado Department of Public Health and Environment	Laura Bankers et al
USA/CO-CDPHE-2100510227/2021	EPI_ISL_1234187	Colorado Department of Public Health and Environment	Colorado Department of Public Health and Environment	Laura Bankers et al
USA/CO-CDPHE-2100510229/2021	EPI_ISL_1234188	Colorado Department of Public Health and Environment	Colorado Department of Public Health and Environment	Laura Bankers et al
USA/CO-CDPHE-2100510232/2021	EPI_ISL_1234189	Colorado Department of Public Health and Environment	Colorado Department of Public Health and Environment	Laura Bankers et al
USA/CO-CDPHE-2100510233/2021	EPI_ISL_1234190	Colorado Department of Public Health and Environment	Colorado Department of Public Health and Environment	Laura Bankers et al
USA/CO-CDPHE-2100510234/2021	EPI_ISL_1234191	Colorado Department of Public Health and Environment	Colorado Department of Public Health and Environment	Laura Bankers et al
USA/CO-CDPHE-2100510235/2021	EPI_ISL_1234192	Colorado Department of Public Health and Environment	Colorado Department of Public Health and Environment	Laura Bankers et al
USA/CO-CDPHE-2100510236/2021	EPI_ISL_1234193	Colorado Department of Public Health and Environment	Colorado Department of Public Health and Environment	Laura Bankers et al
USA/CO-CDPHE-2100510237/2021	EPI_ISL_1234194	Colorado Department of Public Health and Environment	Colorado Department of Public Health and Environment	Laura Bankers et al
USA/CO-CDPHE-2100510238/2021	EPI_ISL_1234195	Colorado Department of Public Health and Environment	Colorado Department of Public Health and Environment	Laura Bankers et al
USA/CO-CDPHE-2100510239/2021	EPI_ISL_1234196	Colorado Department of Public Health and Environment	Colorado Department of Public Health and Environment	Laura Bankers et al
USA/CO-CDPHE-2100510240/2021	EPI_ISL_1234197	Colorado Department of Public Health and Environment	Colorado Department of Public Health and Environment	Laura Bankers et al
USA/CO-CDPHE-2100510241/2021	EPI_ISL_1234198	Colorado Department of Public Health and Environment	Colorado Department of Public Health and Environment	Laura Bankers et al
USA/CO-CDPHE-2100510246/2021	EPI_ISL_1234199	Colorado Department of Public Health and Environment	Colorado Department of Public Health and Environment	Laura Bankers et al
USA/CO-CDPHE-2100510247/2021	EPI_ISL_1234200	Colorado Department of Public Health and Environment	Colorado Department of Public Health and Environment	Laura Bankers et al
USA/CO-CDPHE-2100510248/2021	EPI_ISL_1234201	Colorado Department of Public Health and Environment	Colorado Department of Public Health and Environment	Laura Bankers et al
USA/CO-CDPHE-2100510249/2021	EPI_ISL_1234202	Colorado Department of Public Health and Environment	Colorado Department of Public Health and Environment	Laura Bankers et al
USA/CO-CDPHE-2100510250/2021	EPI_ISL_1234203	Colorado Department of Public Health and Environment	Colorado Department of Public Health and Environment	Laura Bankers et al
USA/CO-CDPHE-2100510251/2021	EPI_ISL_1234204	Colorado Department of Public Health and Environment	Colorado Department of Public Health and Environment	Laura Bankers et al
USA/CO-CDPHE-2100510252/2021	EPI_ISL_1234205	Colorado Department of Public Health and Environment	Colorado Department of Public Health and Environment	Laura Bankers et al
USA/CO-CDPHE-2100510253/2021	EPI_ISL_1234206	Colorado Department of Public Health and Environment	Colorado Department of Public Health and Environment	Laura Bankers et al
USA/CO-CDPHE-2100510267/2021	EPI_ISL_1234207	Colorado Department of Public Health and Environment	Colorado Department of Public Health and Environment	Laura Bankers et al
USA/CO-CDPHE-2100510286/2021	EPI_ISL_1234208	Colorado Department of Public Health and Environment	Colorado Department of Public Health and Environment	Laura Bankers et al
USA/CO-CDPHE-2100510298/2021	EPI_ISL_1234209	Colorado Department of Public Health and Environment	Colorado Department of Public Health and Environment	Laura Bankers et al
USA/CO-CDPHE-2100510304/2021	EPI_ISL_1234210	Colorado Department of Public Health and Environment	Colorado Department of Public Health and Environment	Laura Bankers et al
USA/CO-CDPHE-2100510316/2021	EPI_ISL_1234211	Colorado Department of Public Health and Environment	Colorado Department of Public Health and Environment	Laura Bankers et al
USA/CO-CDPHE-2100510317/2021	EPI_ISL_1234212	Colorado Department of Public Health and Environment	Colorado Department of Public Health and Environment	Laura Bankers et al
USA/CO-CDPHE-2100510319/2021	EPI_ISL_1234213	Colorado Department of Public Health and Environment	Colorado Department of Public Health and Environment	Laura Bankers et al
USA/CO-CDPHE-2100510321/2021	EPI_ISL_1234214	Colorado Department of Public Health and Environment	Colorado Department of Public Health and Environment	Laura Bankers et al
USA/CO-CDPHE-2100510323/2021	EPI_ISL_1234215	Colorado Department of Public Health and Environment	Colorado Department of Public Health and Environment	Laura Bankers et al
USA/CO-CDPHE-2100511868/2021	EPI_ISL_1234216	Colorado Department of Public Health and Environment	Colorado Department of Public Health and Environment	Laura Bankers et al
USA/CO-CDPHE-2100511876/2021	EPI_ISL_1234217	Colorado Department of Public Health and Environment	Colorado Department of Public Health and Environment	Laura Bankers et al
USA/CO-CDPHE-2100512361/2021	EPI_ISL_1234218	Colorado Department of Public Health and Environment	Colorado Department of Public Health and Environment	Laura Bankers et al
USA/CO-CDPHE-2100514168/2021	EPI_ISL_1234219	Colorado Department of Public Health and Environment	Colorado Department of Public Health and Environment	Laura Bankers et al
USA/CO-CDPHE-2100514181/2021	EPI_ISL_1234220	Colorado Department of Public Health and Environment	Colorado Department of Public Health and Environment	Laura Bankers et al
USA/CO-CDPHE-2100514188/2021	EPI_ISL_1234221	Colorado Department of Public Health and Environment	Colorado Department of Public Health and Environment	Laura Bankers et al
USA/CO-CDPHE-2100514206/2021	EPI_ISL_1234222	Colorado Department of Public Health and Environment	Colorado Department of Public Health and Environment	Laura Bankers et al
USA/CO-CDPHE-2100514273/2021	EPI_ISL_1234223	Colorado Department of Public Health and Environment	Colorado Department of Public Health and Environment	Laura Bankers et al
USA/CO-CDPHE-2100514587/2021	EPI_ISL_1234224	Colorado Department of Public Health and Environment	Colorado Department of Public Health and Environment	Laura Bankers et al
USA/CO-CDPHE-2100515082/2021	EPI_ISL_1300089	Colorado Department of Public Health and Environment	Colorado Department of Public Health and Environment	Laura Bankers et al
USA/CO-CDPHE-2100515832/2021	EPI_ISL_1300090	Colorado Department of Public Health and Environment	Colorado Department of Public Health and Environment	Laura Bankers et al
USA/CO-CDPHE-2100515943/2021	EPI_ISL_1300091	Colorado Department of Public Health and Environment	Colorado Department of Public Health and Environment	Laura Bankers et al
USA/CO-CDPHE-2100515956/2021	EPI_ISL_1300092	Colorado Department of Public Health and Environment	Colorado Department of Public Health and Environment	Laura Bankers et al
USA/CO-CDPHE-2100516091/2021	EPI_ISL_1300093	Colorado Department of Public Health and Environment	Colorado Department of Public Health and Environment	Laura Bankers et al
USA/CO-CDPHE-2100516505/2021	EPI_ISL_1300094	Colorado Department of Public Health and Environment	Colorado Department of Public Health and Environment	Laura Bankers et al
USA/CO-CDPHE-2100516661/2021	EPI_ISL_1300095	Colorado Department of Public Health and Environment	Colorado Department of Public Health and Environment	Laura Bankers et al
USA/CO-CDPHE-2100516750/2021	EPI_ISL_1300096	Colorado Department of Public Health and Environment	Colorado Department of Public Health and Environment	Laura Bankers et al
USA/CO-CDPHE-2100516813/2021	EPI_ISL_1300097	Colorado Department of Public Health and Environment	Colorado Department of Public Health and Environment	Laura Bankers et al
USA/CO-CDPHE-2100518148/2021	EPI_ISL_1300098	Colorado Department of Public Health and Environment	Colorado Department of Public Health and Environment	Laura Bankers et al
USA/CO-CDPHE-2100518522/2021	EPI_ISL_1300099	Colorado Department of Public Health and Environment	Colorado Department of Public Health and Environment	Laura Bankers et al
USA/CO-CDPHE-2100518580/2021	EPI_ISL_1234225	Colorado Department of Public Health and Environment	Colorado Department of Public Health and Environment	Laura Bankers et al
USA/CO-CDPHE-2100518581/2021	EPI_ISL_1234226	Colorado Department of Public Health and Environment	Colorado Department of Public Health and Environment	Laura Bankers et al
USA/CO-CDPHE-2100518582/2021	EPI_ISL_1234227	Colorado Department of Public Health and Environment	Colorado Department of Public Health and Environment	Laura Bankers et al
USA/CO-CDPHE-2100518584/2021	EPI_ISL_1234228	Colorado Department of Public Health and Environment	Colorado Department of Public Health and Environment	Laura Bankers et al
USA/CO-CDPHE-2100518585/2021	EPI_ISL_1234229	Colorado Department of Public Health and Environment	Colorado Department of Public Health and Environment	Laura Bankers et al
USA/CO-CDPHE-2100518586/2021	EPI_ISL_1234230	Colorado Department of Public Health and Environment	Colorado Department of Public Health and Environment	Laura Bankers et al
USA/CO-CDPHE-2100518587/2021	EPI_ISL_1234231	Colorado Department of Public Health and Environment	Colorado Department of Public Health and Environment	Laura Bankers et al
USA/CO-CDPHE-2100518591/2021	EPI_ISL_1234232	Colorado Department of Public Health and Environment	Colorado Department of Public Health and Environment	Laura Bankers et al
USA/CO-CDPHE-2100518592/2021	EPI_ISL_1234233	Colorado Department of Public Health and Environment	Colorado Department of Public Health and Environment	Laura Bankers et al
USA/CO-CDPHE-2100518595/2021	EPI_ISL_1234234	Colorado Department of Public Health and Environment	Colorado Department of Public Health and Environment	Laura Bankers et al
USA/CO-CDPHE-2100518596/2021	EPI_ISL_1234235	Colorado Department of Public Health and Environment	Colorado Department of Public Health and Environment	Laura Bankers et al
USA/CO-CDPHE-2100518597/2021	EPI_ISL_1234236	Colorado Department of Public Health and Environment	Colorado Department of Public Health and Environment	Laura Bankers et al
USA/CO-CDPHE-2100518598/2021	EPI_ISL_1234237	Colorado Department of Public Health and Environment	Colorado Department of Public Health and Environment	Laura Bankers et al
USA/CO-CDPHE-2100518599/2021	EPI_ISL_1234238	Colorado Department of Public Health and Environment	Colorado Department of Public Health and Environment	Laura Bankers et al
USA/CO-CDPHE-2100518600/2021	EPI_ISL_1234239	Colorado Department of Public Health and Environment	Colorado Department of Public Health and Environment	Laura Bankers et al
USA/CO-CDPHE-2100518601/2021	EPI_ISL_1234240	Colorado Department of Public Health and Environment	Colorado Department of Public Health and Environment	Laura Bankers et al
USA/CO-CDPHE-2100518602/2021	EPI_ISL_1234241	Colorado Department of Public Health and Environment	Colorado Department of Public Health and Environment	Laura Bankers et al
USA/CO-CDPHE-2100518606/2021	EPI_ISL_1234242	Colorado Department of Public Health and Environment	Colorado Department of Public Health and Environment	Laura Bankers et al
USA/CO-CDPHE-2100518607/2021	EPI_ISL_1234243	Colorado Department of Public Health and Environment	Colorado Department of Public Health and Environment	Laura Bankers et al
USA/CO-CDPHE-2100518608/2021	EPI_ISL_1234244	Colorado Department of Public Health and Environment	Colorado Department of Public Health and Environment	Laura Bankers et al
USA/CO-CDPHE-2100518609/2021	EPI_ISL_1234245	Colorado Department of Public Health and Environment	Colorado Department of Public Health and Environment	Laura Bankers et al
USA/CO-CDPHE-2100518610/2021	EPI_ISL_1234246	Colorado Department of Public Health and Environment	Colorado Department of Public Health and Environment	Laura Bankers et al
USA/CO-CDPHE-2100518612/2021	EPI_ISL_1234247	Colorado Department of Public Health and Environment	Colorado Department of Public Health and Environment	Laura Bankers et al
USA/CO-CDPHE-2100518613/2021	EPI_ISL_1234248	Colorado Department of Public Health and Environment	Colorado Department of Public Health and Environment	Laura Bankers et al
USA/CO-CDPHE-2100518614/2021	EPI_ISL_1234249	Colorado Department of Public Health and Environment	Colorado Department of Public Health and Environment	Laura Bankers et al
USA/CO-CDPHE-2100518626/2021	EPI_ISL_1234250	Colorado Department of Public Health and Environment	Colorado Department of Public Health and Environment	Laura Bankers et al
USA/CO-CDPHE-2100518826/2021	EPI_ISL_1234251	Colorado Department of Public Health and Environment	Colorado Department of Public Health and Environment	Laura Bankers et al
USA/CO-CDPHE-2100519176/2021	EPI_ISL_1300100	Colorado Department of Public Health and Environment	Colorado Department of Public Health and Environment	Laura Bankers et al
USA/CO-CDPHE-2100521467/2021	EPI_ISL_1234252	Colorado Department of Public Health and Environment	Colorado Department of Public Health and Environment	Laura Bankers et al
USA/CO-CDPHE-2100521554/2021	EPI_ISL_1300101	Colorado Department of Public Health and Environment	Colorado Department of Public Health and Environment	Laura Bankers et al
USA/CO-CDPHE-2100521597/2021	EPI_ISL_1300102	Colorado Department of Public Health and Environment	Colorado Department of Public Health and Environment	Laura Bankers et al
USA/CO-CDPHE-2100522797/2021	EPI_ISL_1234253	Colorado Department of Public Health and Environment	Colorado Department of Public Health and Environment	Laura Bankers et al
USA/CO-CDPHE-2100524346/2021	EPI_ISL_1300103	Colorado Department of Public Health and Environment	Colorado Department of Public Health and Environment	Laura Bankers et al
USA/CO-CDPHE-2100525398/2021	EPI_ISL_1234254	Colorado Department of Public Health and Environment	Colorado Department of Public Health and Environment	Laura Bankers et al
USA/CO-CDPHE-2100526175/2021	EPI_ISL_1300104	Colorado Department of Public Health and Environment	Colorado Department of Public Health and Environment	Laura Bankers et al
USA/CO-CDPHE-2100526442/2021	EPI_ISL_1300105	Colorado Department of Public Health and Environment	Colorado Department of Public Health and Environment	Laura Bankers et al
USA/CO-CDPHE-2100527548/2021	EPI_ISL_1300106	Colorado Department of Public Health and Environment	Colorado Department of Public Health and Environment	Laura Bankers et al
USA/CO-CDPHE-2100528379/2021	EPI_ISL_1300107	Colorado Department of Public Health and Environment	Colorado Department of Public Health and Environment	Laura Bankers et al
USA/CO-CDPHE-2100529342/2021	EPI_ISL_1234255	Colorado Department of Public Health and Environment	Colorado Department of Public Health and Environment	Laura Bankers et al
USA/CO-CDPHE-2100529343/2021	EPI_ISL_1234256	Colorado Department of Public Health and Environment	Colorado Department of Public Health and Environment	Laura Bankers et al
USA/CO-CDPHE-2100529346/2021	EPI_ISL_1234257	Colorado Department of Public Health and Environment	Colorado Department of Public Health and Environment	Laura Bankers et al
USA/CO-CDPHE-2100529351/2021	EPI_ISL_1234258	Colorado Department of Public Health and Environment	Colorado Department of Public Health and Environment	Laura Bankers et al
USA/CO-CDPHE-2100529365/2021	EPI_ISL_1234259	Colorado Department of Public Health and Environment	Colorado Department of Public Health and Environment	Laura Bankers et al
USA/CO-CDPHE-2100529369/2021	EPI_ISL_1234260	Colorado Department of Public Health and Environment	Colorado Department of Public Health and Environment	Laura Bankers et al
USA/CO-CDPHE-2100529370/2021	EPI_ISL_1234261	Colorado Department of Public Health and Environment	Colorado Department of Public Health and Environment	Laura Bankers et al
USA/CO-CDPHE-2100529372/2021	EPI_ISL_1234262	Colorado Department of Public Health and Environment	Colorado Department of Public Health and Environment	Laura Bankers et al
USA/CO-CDPHE-2100529373/2021	EPI_ISL_1234263	Colorado Department of Public Health and Environment	Colorado Department of Public Health and Environment	Laura Bankers et al
USA/CO-CDPHE-2100529374/2021	EPI_ISL_1234264	Colorado Department of Public Health and Environment	Colorado Department of Public Health and Environment	Laura Bankers et al
USA/CO-CDPHE-2100529377/2021	EPI_ISL_1234265	Colorado Department of Public Health and Environment	Colorado Department of Public Health and Environment	Laura Bankers et al
USA/CO-CDPHE-2100529378/2021	EPI_ISL_1234266	Colorado Department of Public Health and Environment	Colorado Department of Public Health and Environment	Laura Bankers et al
USA/CO-CDPHE-2100529380/2021	EPI_ISL_1234267	Colorado Department of Public Health and Environment	Colorado Department of Public Health and Environment	Laura Bankers et al
USA/CO-CDPHE-2100529383/2021	EPI_ISL_1234268	Colorado Department of Public Health and Environment	Colorado Department of Public Health and Environment	Laura Bankers et al
USA/CO-CDPHE-2100529384/2021	EPI_ISL_1234269	Colorado Department of Public Health and Environment	Colorado Department of Public Health and Environment	Laura Bankers et al
USA/CO-CDPHE-2100529386/2021	EPI_ISL_1234270	Colorado Department of Public Health and Environment	Colorado Department of Public Health and Environment	Laura Bankers et al
USA/CO-CDPHE-2100529388/2021	EPI_ISL_1234271	Colorado Department of Public Health and Environment	Colorado Department of Public Health and Environment	Laura Bankers et al
USA/CO-CDPHE-2100529391/2021	EPI_ISL_1234272	Colorado Department of Public Health and Environment	Colorado Department of Public Health and Environment	Laura Bankers et al
USA/CO-CDPHE-2100529392/2021	EPI_ISL_1234273	Colorado Department of Public Health and Environment	Colorado Department of Public Health and Environment	Laura Bankers et al
USA/CO-CDPHE-2100529393/2021	EPI_ISL_1234274	Colorado Department of Public Health and Environment	Colorado Department of Public Health and Environment	Laura Bankers et al
USA/CO-CDPHE-2100529395/2021	EPI_ISL_1234275	Colorado Department of Public Health and Environment	Colorado Department of Public Health and Environment	Laura Bankers et al
USA/CO-CDPHE-2100529408/2021	EPI_ISL_1234276	Colorado Department of Public Health and Environment	Colorado Department of Public Health and Environment	Laura Bankers et al
USA/CO-CDPHE-2100529411/2021	EPI_ISL_1234277	Colorado Department of Public Health and Environment	Colorado Department of Public Health and Environment	Laura Bankers et al
USA/CO-CDPHE-2100529417/2021	EPI_ISL_1234278	Colorado Department of Public Health and Environment	Colorado Department of Public Health and Environment	Laura Bankers et al
USA/CO-CDPHE-2100529439/2021	EPI_ISL_1234279	Colorado Department of Public Health and Environment	Colorado Department of Public Health and Environment	Laura Bankers et al
USA/CO-CDPHE-2100529457/2021	EPI_ISL_1234280	Colorado Department of Public Health and Environment	Colorado Department of Public Health and Environment	Laura Bankers et al
USA/CO-CDPHE-2100529462/2021	EPI_ISL_1234281	Colorado Department of Public Health and Environment	Colorado Department of Public Health and Environment	Laura Bankers et al
USA/CO-CDPHE-2100529465/2021	EPI_ISL_1234282	Colorado Department of Public Health and Environment	Colorado Department of Public Health and Environment	Laura Bankers et al
USA/CO-CDPHE-2100529475/2021	EPI_ISL_1234283	Colorado Department of Public Health and Environment	Colorado Department of Public Health and Environment	Laura Bankers et al
USA/CO-CDPHE-2100530041/2021	EPI_ISL_1234284	Colorado Department of Public Health and Environment	Colorado Department of Public Health and Environment	Laura Bankers et al
USA/CO-CDPHE-2100532902/2021	EPI_ISL_1300108	Colorado Department of Public Health and Environment	Colorado Department of Public Health and Environment	Laura Bankers et al
USA/CO-CDPHE-2100532937/2021	EPI_ISL_1300109	Colorado Department of Public Health and Environment	Colorado Department of Public Health and Environment	Laura Bankers et al
USA/CO-CDPHE-2100533436/2021	EPI_ISL_1300110	Colorado Department of Public Health and Environment	Colorado Department of Public Health and Environment	Laura Bankers et al
USA/CO-CDPHE-2100533509/2021	EPI_ISL_1300111	Colorado Department of Public Health and Environment	Colorado Department of Public Health and Environment	Laura Bankers et al
USA/CO-CDPHE-2100535350/2021	EPI_ISL_1300112	Colorado Department of Public Health and Environment	Colorado Department of Public Health and Environment	Laura Bankers et al
USA/CO-CDPHE-2100535699/2021	EPI_ISL_1234285	Colorado Department of Public Health and Environment	Colorado Department of Public Health and Environment	Laura Bankers et al
USA/CO-CDPHE-2100535734/2021	EPI_ISL_1234286	Colorado Department of Public Health and Environment	Colorado Department of Public Health and Environment	Laura Bankers et al
USA/CO-CDPHE-2100535958/2021	EPI_ISL_1234287	Colorado Department of Public Health and Environment	Colorado Department of Public Health and Environment	Laura Bankers et al
USA/CO-CDPHE-2100536232/2021	EPI_ISL_1234288	Colorado Department of Public Health and Environment	Colorado Department of Public Health and Environment	Laura Bankers et al
USA/CO-CDPHE-2100536337/2021	EPI_ISL_1234289	Colorado Department of Public Health and Environment	Colorado Department of Public Health and Environment	Laura Bankers et al
USA/CO-CDPHE-2100536523/2021	EPI_ISL_1234290	Colorado Department of Public Health and Environment	Colorado Department of Public Health and Environment	Laura Bankers et al
USA/CO-CDPHE-2100536550/2021	EPI_ISL_1234291	Colorado Department of Public Health and Environment	Colorado Department of Public Health and Environment	Laura Bankers et al
USA/CO-CDPHE-2100536612/2021	EPI_ISL_1234292	Colorado Department of Public Health and Environment	Colorado Department of Public Health and Environment	Laura Bankers et al
USA/CO-CDPHE-2100536684/2021	EPI_ISL_1234293	Colorado Department of Public Health and Environment	Colorado Department of Public Health and Environment	Laura Bankers et al
USA/CO-CDPHE-2100536729/2021	EPI_ISL_1234294	Colorado Department of Public Health and Environment	Colorado Department of Public Health and Environment	Laura Bankers et al
USA/CO-CDPHE-2100536832/2021	EPI_ISL_1234295	Colorado Department of Public Health and Environment	Colorado Department of Public Health and Environment	Laura Bankers et al
USA/CO-CDPHE-2100536894/2021	EPI_ISL_1234296	Colorado Department of Public Health and Environment	Colorado Department of Public Health and Environment	Laura Bankers et al
USA/CO-CDPHE-2100537055/2021	EPI_ISL_1234297	Colorado Department of Public Health and Environment	Colorado Department of Public Health and Environment	Laura Bankers et al
USA/CO-CDPHE-2100537311/2021	EPI_ISL_1300113	Colorado Department of Public Health and Environment	Colorado Department of Public Health and Environment	Laura Bankers et al
USA/CO-CDPHE-2100537371/2021	EPI_ISL_1234298	Colorado Department of Public Health and Environment	Colorado Department of Public Health and Environment	Laura Bankers et al
USA/CO-CDPHE-2100537456/2021	EPI_ISL_1234299	Colorado Department of Public Health and Environment	Colorado Department of Public Health and Environment	Laura Bankers et al
USA/CO-CDPHE-2100537569/2021	EPI_ISL_1300114	Colorado Department of Public Health and Environment	Colorado Department of Public Health and Environment	Laura Bankers et al
USA/CO-CDPHE-2100538003/2021	EPI_ISL_1300115	Colorado Department of Public Health and Environment	Colorado Department of Public Health and Environment	Laura Bankers et al
USA/CO-CDPHE-2100538008/2021	EPI_ISL_1300116	Colorado Department of Public Health and Environment	Colorado Department of Public Health and Environment	Laura Bankers et al
USA/CO-CDPHE-2100538009/2021	EPI_ISL_1300117	Colorado Department of Public Health and Environment	Colorado Department of Public Health and Environment	Laura Bankers et al
USA/CO-CDPHE-2100538139/2021	EPI_ISL_1300118	Colorado Department of Public Health and Environment	Colorado Department of Public Health and Environment	Laura Bankers et al
USA/CO-CDPHE-2100539601/2021	EPI_ISL_1234300	Colorado Department of Public Health and Environment	Colorado Department of Public Health and Environment	Laura Bankers et al
USA/CO-CDPHE-2100540598/2021	EPI_ISL_1300119	Colorado Department of Public Health and Environment	Colorado Department of Public Health and Environment	Laura Bankers et al
USA/CO-CDPHE-2100541193/2021	EPI_ISL_1234301	Colorado Department of Public Health and Environment	Colorado Department of Public Health and Environment	Laura Bankers et al
USA/CO-CDPHE-2100541207/2021	EPI_ISL_1234302	Colorado Department of Public Health and Environment	Colorado Department of Public Health and Environment	Laura Bankers et al
USA/CO-CDPHE-2100541216/2021	EPI_ISL_1234303	Colorado Department of Public Health and Environment	Colorado Department of Public Health and Environment	Laura Bankers et al
USA/CO-CDPHE-2100541236/2021	EPI_ISL_1234304	Colorado Department of Public Health and Environment	Colorado Department of Public Health and Environment	Laura Bankers et al
USA/CO-CDPHE-2100541239/2021	EPI_ISL_1234305	Colorado Department of Public Health and Environment	Colorado Department of Public Health and Environment	Laura Bankers et al
USA/CO-CDPHE-2100541243/2021	EPI_ISL_1234306	Colorado Department of Public Health and Environment	Colorado Department of Public Health and Environment	Laura Bankers et al
USA/CO-CDPHE-2100541248/2021	EPI_ISL_1234307	Colorado Department of Public Health and Environment	Colorado Department of Public Health and Environment	Laura Bankers et al
USA/CO-CDPHE-2100541256/2021	EPI_ISL_1234308	Colorado Department of Public Health and Environment	Colorado Department of Public Health and Environment	Laura Bankers et al
USA/CO-CDPHE-2100541260/2021	EPI_ISL_1234309	Colorado Department of Public Health and Environment	Colorado Department of Public Health and Environment	Laura Bankers et al
USA/CO-CDPHE-2100541273/2021	EPI_ISL_1234310	Colorado Department of Public Health and Environment	Colorado Department of Public Health and Environment	Laura Bankers et al
USA/CO-CDPHE-2100541291/2021	EPI_ISL_1234311	Colorado Department of Public Health and Environment	Colorado Department of Public Health and Environment	Laura Bankers et al
USA/CO-CDPHE-2100541299/2021	EPI_ISL_1234312	Colorado Department of Public Health and Environment	Colorado Department of Public Health and Environment	Laura Bankers et al
USA/CO-CDPHE-2100541312/2021	EPI_ISL_1234313	Colorado Department of Public Health and Environment	Colorado Department of Public Health and Environment	Laura Bankers et al
USA/CO-CDPHE-2100541318/2021	EPI_ISL_1234314	Colorado Department of Public Health and Environment	Colorado Department of Public Health and Environment	Laura Bankers et al
USA/CO-CDPHE-2100541406/2021	EPI_ISL_1234315	Colorado Department of Public Health and Environment	Colorado Department of Public Health and Environment	Laura Bankers et al
USA/CO-CDPHE-2100541452/2021	EPI_ISL_1234316	Colorado Department of Public Health and Environment	Colorado Department of Public Health and Environment	Laura Bankers et al
USA/CO-CDPHE-2100541475/2021	EPI_ISL_1234317	Colorado Department of Public Health and Environment	Colorado Department of Public Health and Environment	Laura Bankers et al
USA/CO-CDPHE-2100541486/2021	EPI_ISL_1234318	Colorado Department of Public Health and Environment	Colorado Department of Public Health and Environment	Laura Bankers et al
USA/CO-CDPHE-2100541490/2021	EPI_ISL_1234319	Colorado Department of Public Health and Environment	Colorado Department of Public Health and Environment	Laura Bankers et al
USA/CO-CDPHE-2100541493/2021	EPI_ISL_1234320	Colorado Department of Public Health and Environment	Colorado Department of Public Health and Environment	Laura Bankers et al
USA/CO-CDPHE-2100541494/2021	EPI_ISL_1234321	Colorado Department of Public Health and Environment	Colorado Department of Public Health and Environment	Laura Bankers et al
USA/CO-CDPHE-2100541498/2021	EPI_ISL_1234322	Colorado Department of Public Health and Environment	Colorado Department of Public Health and Environment	Laura Bankers et al
USA/CO-CDPHE-2100541499/2021	EPI_ISL_1234323	Colorado Department of Public Health and Environment	Colorado Department of Public Health and Environment	Laura Bankers et al
USA/CO-CDPHE-2100541501/2021	EPI_ISL_1234324	Colorado Department of Public Health and Environment	Colorado Department of Public Health and Environment	Laura Bankers et al
USA/CO-CDPHE-2100541506/2021	EPI_ISL_1234325	Colorado Department of Public Health and Environment	Colorado Department of Public Health and Environment	Laura Bankers et al
USA/CO-CDPHE-2100541507/2021	EPI_ISL_1234326	Colorado Department of Public Health and Environment	Colorado Department of Public Health and Environment	Laura Bankers et al
USA/CO-CDPHE-2100541509/2021	EPI_ISL_1234327	Colorado Department of Public Health and Environment	Colorado Department of Public Health and Environment	Laura Bankers et al
USA/CO-CDPHE-2100541518/2021	EPI_ISL_1234328	Colorado Department of Public Health and Environment	Colorado Department of Public Health and Environment	Laura Bankers et al
USA/CO-CDPHE-2100541570/2021	EPI_ISL_1300120	Colorado Department of Public Health and Environment	Colorado Department of Public Health and Environment	Laura Bankers et al
USA/CO-CDPHE-2100541786/2021	EPI_ISL_1234329	Colorado Department of Public Health and Environment	Colorado Department of Public Health and Environment	Laura Bankers et al
USA/CO-CDPHE-2100542131/2021	EPI_ISL_1300121	Colorado Department of Public Health and Environment	Colorado Department of Public Health and Environment	Laura Bankers et al
USA/CO-CDPHE-2100544883/2021	EPI_ISL_1540242	Colorado Department of Public Health and Environment	Colorado Department of Public Health and Environment	Laura Bankers et al
USA/CO-CDPHE-2100545389/2021	EPI_ISL_1300122	Colorado Department of Public Health and Environment	Colorado Department of Public Health and Environment	Laura Bankers et al
USA/CO-CDPHE-2100547104/2021	EPI_ISL_1234330	Colorado Department of Public Health and Environment	Colorado Department of Public Health and Environment	Laura Bankers et al
USA/CO-CDPHE-2100547804/2021	EPI_ISL_1300123	Colorado Department of Public Health and Environment	Colorado Department of Public Health and Environment	Laura Bankers et al
USA/CO-CDPHE-2100547841/2021	EPI_ISL_1300124	Colorado Department of Public Health and Environment	Colorado Department of Public Health and Environment	Laura Bankers et al
USA/CO-CDPHE-2100548350/2021	EPI_ISL_1300125	Colorado Department of Public Health and Environment	Colorado Department of Public Health and Environment	Laura Bankers et al
USA/CO-CDPHE-2100548425/2021	EPI_ISL_1300126	Colorado Department of Public Health and Environment	Colorado Department of Public Health and Environment	Laura Bankers et al
USA/CO-CDPHE-2100548458/2021	EPI_ISL_1300127	Colorado Department of Public Health and Environment	Colorado Department of Public Health and Environment	Laura Bankers et al
USA/CO-CDPHE-2100548474/2021	EPI_ISL_1300128	Colorado Department of Public Health and Environment	Colorado Department of Public Health and Environment	Laura Bankers et al
USA/CO-CDPHE-2100548810/2021	EPI_ISL_1300129	Colorado Department of Public Health and Environment	Colorado Department of Public Health and Environment	Laura Bankers et al
USA/CO-CDPHE-2100549157/2021	EPI_ISL_1234331	Colorado Department of Public Health and Environment	Colorado Department of Public Health and Environment	Laura Bankers et al
USA/CO-CDPHE-2100549158/2021	EPI_ISL_1234332	Colorado Department of Public Health and Environment	Colorado Department of Public Health and Environment	Laura Bankers et al
USA/CO-CDPHE-2100549160/2021	EPI_ISL_1234333	Colorado Department of Public Health and Environment	Colorado Department of Public Health and Environment	Laura Bankers et al
USA/CO-CDPHE-2100549162/2021	EPI_ISL_1234334	Colorado Department of Public Health and Environment	Colorado Department of Public Health and Environment	Laura Bankers et al
USA/CO-CDPHE-2100549166/2021	EPI_ISL_1234335	Colorado Department of Public Health and Environment	Colorado Department of Public Health and Environment	Laura Bankers et al
USA/CO-CDPHE-2100549171/2021	EPI_ISL_1234336	Colorado Department of Public Health and Environment	Colorado Department of Public Health and Environment	Laura Bankers et al
USA/CO-CDPHE-2100549174/2021	EPI_ISL_1234337	Colorado Department of Public Health and Environment	Colorado Department of Public Health and Environment	Laura Bankers et al
USA/CO-CDPHE-2100549177/2021	EPI_ISL_1234338	Colorado Department of Public Health and Environment	Colorado Department of Public Health and Environment	Laura Bankers et al
USA/CO-CDPHE-2100549183/2021	EPI_ISL_1234339	Colorado Department of Public Health and Environment	Colorado Department of Public Health and Environment	Laura Bankers et al
USA/CO-CDPHE-2100549200/2021	EPI_ISL_1234340	Colorado Department of Public Health and Environment	Colorado Department of Public Health and Environment	Laura Bankers et al
USA/CO-CDPHE-2100549203/2021	EPI_ISL_1234341	Colorado Department of Public Health and Environment	Colorado Department of Public Health and Environment	Laura Bankers et al
USA/CO-CDPHE-2100549209/2021	EPI_ISL_1234342	Colorado Department of Public Health and Environment	Colorado Department of Public Health and Environment	Laura Bankers et al
USA/CO-CDPHE-2100549210/2021	EPI_ISL_1234343	Colorado Department of Public Health and Environment	Colorado Department of Public Health and Environment	Laura Bankers et al
USA/CO-CDPHE-2100549213/2021	EPI_ISL_1234344	Colorado Department of Public Health and Environment	Colorado Department of Public Health and Environment	Laura Bankers et al
USA/CO-CDPHE-2100549214/2021	EPI_ISL_1234345	Colorado Department of Public Health and Environment	Colorado Department of Public Health and Environment	Laura Bankers et al
USA/CO-CDPHE-2100549215/2021	EPI_ISL_1234346	Colorado Department of Public Health and Environment	Colorado Department of Public Health and Environment	Laura Bankers et al
USA/CO-CDPHE-2100549216/2021	EPI_ISL_1234347	Colorado Department of Public Health and Environment	Colorado Department of Public Health and Environment	Laura Bankers et al
USA/CO-CDPHE-2100549221/2021	EPI_ISL_1234348	Colorado Department of Public Health and Environment	Colorado Department of Public Health and Environment	Laura Bankers et al
USA/CO-CDPHE-2100549222/2021	EPI_ISL_1234349	Colorado Department of Public Health and Environment	Colorado Department of Public Health and Environment	Laura Bankers et al
USA/CO-CDPHE-2100549228/2021	EPI_ISL_1234350	Colorado Department of Public Health and Environment	Colorado Department of Public Health and Environment	Laura Bankers et al
USA/CO-CDPHE-2100549229/2021	EPI_ISL_1234351	Colorado Department of Public Health and Environment	Colorado Department of Public Health and Environment	Laura Bankers et al
USA/CO-CDPHE-2100549231/2021	EPI_ISL_1234352	Colorado Department of Public Health and Environment	Colorado Department of Public Health and Environment	Laura Bankers et al
USA/CO-CDPHE-2100549232/2021	EPI_ISL_1234353	Colorado Department of Public Health and Environment	Colorado Department of Public Health and Environment	Laura Bankers et al
USA/CO-CDPHE-2100549235/2021	EPI_ISL_1234354	Colorado Department of Public Health and Environment	Colorado Department of Public Health and Environment	Laura Bankers et al
USA/CO-CDPHE-2100549722/2021	EPI_ISL_1234355	Colorado Department of Public Health and Environment	Colorado Department of Public Health and Environment	Laura Bankers et al
USA/CO-CDPHE-2100551779/2021	EPI_ISL_1300130	Colorado Department of Public Health and Environment	Colorado Department of Public Health and Environment	Laura Bankers et al
USA/CO-CDPHE-2100552309/2021	EPI_ISL_1300131	Colorado Department of Public Health and Environment	Colorado Department of Public Health and Environment	Laura Bankers et al
USA/CO-CDPHE-2100552344/2021	EPI_ISL_1300132	Colorado Department of Public Health and Environment	Colorado Department of Public Health and Environment	Laura Bankers et al
USA/CO-CDPHE-2100552562/2021	EPI_ISL_1234356	Colorado Department of Public Health and Environment	Colorado Department of Public Health and Environment	Laura Bankers et al
USA/CO-CDPHE-2100552624/2021	EPI_ISL_1234357	Colorado Department of Public Health and Environment	Colorado Department of Public Health and Environment	Laura Bankers et al
USA/CO-CDPHE-2100553526/2021	EPI_ISL_1300133	Colorado Department of Public Health and Environment	Colorado Department of Public Health and Environment	Laura Bankers et al
USA/CO-CDPHE-2100553773/2021	EPI_ISL_1300134	Colorado Department of Public Health and Environment	Colorado Department of Public Health and Environment	Laura Bankers et al
USA/CO-CDPHE-2100554919/2021	EPI_ISL_1234358	Colorado Department of Public Health and Environment	Colorado Department of Public Health and Environment	Laura Bankers et al
USA/CO-CDPHE-2100554930/2021	EPI_ISL_1300135	Colorado Department of Public Health and Environment	Colorado Department of Public Health and Environment	Laura Bankers et al
USA/CO-CDPHE-2100555347/2021	EPI_ISL_1300136	Colorado Department of Public Health and Environment	Colorado Department of Public Health and Environment	Laura Bankers et al
USA/CO-CDPHE-2100555614/2021	EPI_ISL_1300137	Colorado Department of Public Health and Environment	Colorado Department of Public Health and Environment	Laura Bankers et al
USA/CO-CDPHE-2100557299/2021	EPI_ISL_1234359	Colorado Department of Public Health and Environment	Colorado Department of Public Health and Environment	Laura Bankers et al
USA/CO-CDPHE-2100557300/2021	EPI_ISL_1234360	Colorado Department of Public Health and Environment	Colorado Department of Public Health and Environment	Laura Bankers et al
USA/CO-CDPHE-2100557301/2021	EPI_ISL_1234361	Colorado Department of Public Health and Environment	Colorado Department of Public Health and Environment	Laura Bankers et al
USA/CO-CDPHE-2100557303/2021	EPI_ISL_1234362	Colorado Department of Public Health and Environment	Colorado Department of Public Health and Environment	Laura Bankers et al
USA/CO-CDPHE-2100557304/2021	EPI_ISL_1234363	Colorado Department of Public Health and Environment	Colorado Department of Public Health and Environment	Laura Bankers et al
USA/CO-CDPHE-2100557307/2021	EPI_ISL_1234364	Colorado Department of Public Health and Environment	Colorado Department of Public Health and Environment	Laura Bankers et al
USA/CO-CDPHE-2100557309/2021	EPI_ISL_1234365	Colorado Department of Public Health and Environment	Colorado Department of Public Health and Environment	Laura Bankers et al
USA/CO-CDPHE-2100557310/2021	EPI_ISL_1234366	Colorado Department of Public Health and Environment	Colorado Department of Public Health and Environment	Laura Bankers et al
USA/CO-CDPHE-2100557321/2021	EPI_ISL_1234367	Colorado Department of Public Health and Environment	Colorado Department of Public Health and Environment	Laura Bankers et al
USA/CO-CDPHE-2100557322/2021	EPI_ISL_1234368	Colorado Department of Public Health and Environment	Colorado Department of Public Health and Environment	Laura Bankers et al
USA/CO-CDPHE-2100557324/2021	EPI_ISL_1234369	Colorado Department of Public Health and Environment	Colorado Department of Public Health and Environment	Laura Bankers et al
USA/CO-CDPHE-2100557325/2021	EPI_ISL_1234370	Colorado Department of Public Health and Environment	Colorado Department of Public Health and Environment	Laura Bankers et al
USA/CO-CDPHE-2100557335/2021	EPI_ISL_1234371	Colorado Department of Public Health and Environment	Colorado Department of Public Health and Environment	Laura Bankers et al
USA/CO-CDPHE-2100557336/2021	EPI_ISL_1234372	Colorado Department of Public Health and Environment	Colorado Department of Public Health and Environment	Laura Bankers et al
USA/CO-CDPHE-2100557338/2021	EPI_ISL_1234373	Colorado Department of Public Health and Environment	Colorado Department of Public Health and Environment	Laura Bankers et al
USA/CO-CDPHE-2100557341/2021	EPI_ISL_1234374	Colorado Department of Public Health and Environment	Colorado Department of Public Health and Environment	Laura Bankers et al
USA/CO-CDPHE-2100557344/2021	EPI_ISL_1234375	Colorado Department of Public Health and Environment	Colorado Department of Public Health and Environment	Laura Bankers et al
USA/CO-CDPHE-2100557353/2021	EPI_ISL_1234376	Colorado Department of Public Health and Environment	Colorado Department of Public Health and Environment	Laura Bankers et al
USA/CO-CDPHE-2100557462/2021	EPI_ISL_1234377	Colorado Department of Public Health and Environment	Colorado Department of Public Health and Environment	Laura Bankers et al
USA/CO-CDPHE-2100558389/2021	EPI_ISL_1300138	Colorado Department of Public Health and Environment	Colorado Department of Public Health and Environment	Laura Bankers et al
USA/CO-CDPHE-2100559570/2021	EPI_ISL_1234378	Colorado Department of Public Health and Environment	Colorado Department of Public Health and Environment	Laura Bankers et al
USA/CO-CDPHE-2100559571/2021	EPI_ISL_1234379	Colorado Department of Public Health and Environment	Colorado Department of Public Health and Environment	Laura Bankers et al
USA/CO-CDPHE-2100559572/2021	EPI_ISL_1234380	Colorado Department of Public Health and Environment	Colorado Department of Public Health and Environment	Laura Bankers et al
USA/CO-CDPHE-2100559573/2021	EPI_ISL_1234381	Colorado Department of Public Health and Environment	Colorado Department of Public Health and Environment	Laura Bankers et al
USA/CO-CDPHE-2100560547/2021	EPI_ISL_1300139	Colorado Department of Public Health and Environment	Colorado Department of Public Health and Environment	Laura Bankers et al
USA/CO-CDPHE-2100560549/2021	EPI_ISL_1300140	Colorado Department of Public Health and Environment	Colorado Department of Public Health and Environment	Laura Bankers et al
USA/CO-CDPHE-2100560550/2021	EPI_ISL_1300141	Colorado Department of Public Health and Environment	Colorado Department of Public Health and Environment	Laura Bankers et al
USA/CO-CDPHE-2100560551/2021	EPI_ISL_1300142	Colorado Department of Public Health and Environment	Colorado Department of Public Health and Environment	Laura Bankers et al
USA/CO-CDPHE-2100560553/2021	EPI_ISL_1300143	Colorado Department of Public Health and Environment	Colorado Department of Public Health and Environment	Laura Bankers et al
USA/CO-CDPHE-2100560554/2021	EPI_ISL_1300144	Colorado Department of Public Health and Environment	Colorado Department of Public Health and Environment	Laura Bankers et al
USA/CO-CDPHE-2100560555/2021	EPI_ISL_1300145	Colorado Department of Public Health and Environment	Colorado Department of Public Health and Environment	Laura Bankers et al
USA/CO-CDPHE-2100560556/2021	EPI_ISL_1300146	Colorado Department of Public Health and Environment	Colorado Department of Public Health and Environment	Laura Bankers et al
USA/CO-CDPHE-2100560557/2021	EPI_ISL_1300147	Colorado Department of Public Health and Environment	Colorado Department of Public Health and Environment	Laura Bankers et al
USA/CO-CDPHE-2100560558/2021	EPI_ISL_1300148	Colorado Department of Public Health and Environment	Colorado Department of Public Health and Environment	Laura Bankers et al
USA/CO-CDPHE-2100560559/2021	EPI_ISL_1300149	Colorado Department of Public Health and Environment	Colorado Department of Public Health and Environment	Laura Bankers et al
USA/CO-CDPHE-2100560560/2021	EPI_ISL_1300150	Colorado Department of Public Health and Environment	Colorado Department of Public Health and Environment	Laura Bankers et al
USA/CO-CDPHE-2100560561/2021	EPI_ISL_1300151	Colorado Department of Public Health and Environment	Colorado Department of Public Health and Environment	Laura Bankers et al
USA/CO-CDPHE-2100560562/2021	EPI_ISL_1300152	Colorado Department of Public Health and Environment	Colorado Department of Public Health and Environment	Laura Bankers et al
USA/CO-CDPHE-2100560563/2021	EPI_ISL_1300153	Colorado Department of Public Health and Environment	Colorado Department of Public Health and Environment	Laura Bankers et al
USA/CO-CDPHE-2100560564/2021	EPI_ISL_1300154	Colorado Department of Public Health and Environment	Colorado Department of Public Health and Environment	Laura Bankers et al
USA/CO-CDPHE-2100560565/2021	EPI_ISL_1300155	Colorado Department of Public Health and Environment	Colorado Department of Public Health and Environment	Laura Bankers et al
USA/CO-CDPHE-2100560566/2021	EPI_ISL_1300156	Colorado Department of Public Health and Environment	Colorado Department of Public Health and Environment	Laura Bankers et al
USA/CO-CDPHE-2100560567/2021	EPI_ISL_1300157	Colorado Department of Public Health and Environment	Colorado Department of Public Health and Environment	Laura Bankers et al
USA/CO-CDPHE-2100560568/2021	EPI_ISL_1300158	Colorado Department of Public Health and Environment	Colorado Department of Public Health and Environment	Laura Bankers et al
USA/CO-CDPHE-2100560569/2021	EPI_ISL_1300159	Colorado Department of Public Health and Environment	Colorado Department of Public Health and Environment	Laura Bankers et al
USA/CO-CDPHE-2100560570/2021	EPI_ISL_1300160	Colorado Department of Public Health and Environment	Colorado Department of Public Health and Environment	Laura Bankers et al
USA/CO-CDPHE-2100560571/2021	EPI_ISL_1300161	Colorado Department of Public Health and Environment	Colorado Department of Public Health and Environment	Laura Bankers et al
USA/CO-CDPHE-2100560572/2021	EPI_ISL_1300162	Colorado Department of Public Health and Environment	Colorado Department of Public Health and Environment	Laura Bankers et al
USA/CO-CDPHE-2100560573/2021	EPI_ISL_1300163	Colorado Department of Public Health and Environment	Colorado Department of Public Health and Environment	Laura Bankers et al
USA/CO-CDPHE-2100560574/2021	EPI_ISL_1300164	Colorado Department of Public Health and Environment	Colorado Department of Public Health and Environment	Laura Bankers et al
USA/CO-CDPHE-2100560577/2021	EPI_ISL_1300165	Colorado Department of Public Health and Environment	Colorado Department of Public Health and Environment	Laura Bankers et al
USA/CO-CDPHE-2100560866/2021	EPI_ISL_1300166	Colorado Department of Public Health and Environment	Colorado Department of Public Health and Environment	Laura Bankers et al
USA/CO-CDPHE-2100561982/2021	EPI_ISL_1540085	Colorado Department of Public Health and Environment	Colorado Department of Public Health and Environment	Laura Bankers et al
USA/CO-CDPHE-2100563169/2021	EPI_ISL_1300167	Colorado Department of Public Health and Environment	Colorado Department of Public Health and Environment	Laura Bankers et al
USA/CO-CDPHE-2100564018/2021	EPI_ISL_1300168	Colorado Department of Public Health and Environment	Colorado Department of Public Health and Environment	Laura Bankers et al
USA/CO-CDPHE-2100564053/2021	EPI_ISL_1300169	Colorado Department of Public Health and Environment	Colorado Department of Public Health and Environment	Laura Bankers et al
USA/CO-CDPHE-2100564140/2021	EPI_ISL_1300170	Colorado Department of Public Health and Environment	Colorado Department of Public Health and Environment	Laura Bankers et al
USA/CO-CDPHE-2100564165/2021	EPI_ISL_1300171	Colorado Department of Public Health and Environment	Colorado Department of Public Health and Environment	Laura Bankers et al
USA/CO-CDPHE-2100564175/2021	EPI_ISL_1300172	Colorado Department of Public Health and Environment	Colorado Department of Public Health and Environment	Laura Bankers et al
USA/CO-CDPHE-2100565105/2021	EPI_ISL_1300173	Colorado Department of Public Health and Environment	Colorado Department of Public Health and Environment	Laura Bankers et al
USA/CO-CDPHE-2100565330/2021	EPI_ISL_1300174	Colorado Department of Public Health and Environment	Colorado Department of Public Health and Environment	Laura Bankers et al
USA/CO-CDPHE-2100566920/2021	EPI_ISL_1540243	Colorado Department of Public Health and Environment	Colorado Department of Public Health and Environment	Laura Bankers et al
USA/CO-CDPHE-2100566927/2021	EPI_ISL_1540244	Colorado Department of Public Health and Environment	Colorado Department of Public Health and Environment	Laura Bankers et al
USA/CO-CDPHE-2100566965/2021	EPI_ISL_1539565	Colorado Department of Public Health and Environment	Colorado Department of Public Health and Environment	Laura Bankers et al
USA/CO-CDPHE-2100567339/2021	EPI_ISL_1540086	Colorado Department of Public Health and Environment	Colorado Department of Public Health and Environment	Laura Bankers et al
USA/CO-CDPHE-2100569661/2021	EPI_ISL_1539954	Colorado Department of Public Health and Environment	Colorado Department of Public Health and Environment	Laura Bankers et al
USA/CO-CDPHE-2100569667/2021	EPI_ISL_1539320	Colorado Department of Public Health and Environment	Colorado Department of Public Health and Environment	Laura Bankers et al
USA/CO-CDPHE-2100569677/2021	EPI_ISL_1539277	Colorado Department of Public Health and Environment	Colorado Department of Public Health and Environment	Laura Bankers et al
USA/CO-CDPHE-2100569678/2021	EPI_ISL_1540060	Colorado Department of Public Health and Environment	Colorado Department of Public Health and Environment	Laura Bankers et al
USA/CO-CDPHE-2100569680/2021	EPI_ISL_1539955	Colorado Department of Public Health and Environment	Colorado Department of Public Health and Environment	Laura Bankers et al
USA/CO-CDPHE-2100569697/2021	EPI_ISL_1540245	Colorado Department of Public Health and Environment	Colorado Department of Public Health and Environment	Laura Bankers et al
USA/CO-CDPHE-2100569698/2021	EPI_ISL_1540087	Colorado Department of Public Health and Environment	Colorado Department of Public Health and Environment	Laura Bankers et al
USA/CO-CDPHE-2100569700/2021	EPI_ISL_1540246	Colorado Department of Public Health and Environment	Colorado Department of Public Health and Environment	Laura Bankers et al
USA/CO-CDPHE-2100569713/2021	EPI_ISL_1539956	Colorado Department of Public Health and Environment	Colorado Department of Public Health and Environment	Laura Bankers et al
USA/CO-CDPHE-2100569714/2021	EPI_ISL_1539957	Colorado Department of Public Health and Environment	Colorado Department of Public Health and Environment	Laura Bankers et al
USA/CO-CDPHE-2100569718/2021	EPI_ISL_1539278	Colorado Department of Public Health and Environment	Colorado Department of Public Health and Environment	Laura Bankers et al
USA/CO-CDPHE-2100569719/2021	EPI_ISL_1539958	Colorado Department of Public Health and Environment	Colorado Department of Public Health and Environment	Laura Bankers et al
USA/CO-CDPHE-2100569721/2021	EPI_ISL_1539645	Colorado Department of Public Health and Environment	Colorado Department of Public Health and Environment	Laura Bankers et al
USA/CO-CDPHE-2100569725/2021	EPI_ISL_1539959	Colorado Department of Public Health and Environment	Colorado Department of Public Health and Environment	Laura Bankers et al
USA/CO-CDPHE-2100569726/2021	EPI_ISL_1539646	Colorado Department of Public Health and Environment	Colorado Department of Public Health and Environment	Laura Bankers et al
USA/CO-CDPHE-2100569727/2021	EPI_ISL_1539300	Colorado Department of Public Health and Environment	Colorado Department of Public Health and Environment	Laura Bankers et al
USA/CO-CDPHE-2100569729/2021	EPI_ISL_1539647	Colorado Department of Public Health and Environment	Colorado Department of Public Health and Environment	Laura Bankers et al
USA/CO-CDPHE-2100569733/2021	EPI_ISL_1539960	Colorado Department of Public Health and Environment	Colorado Department of Public Health and Environment	Laura Bankers et al
USA/CO-CDPHE-2100569847/2021	EPI_ISL_1539262	Colorado Department of Public Health and Environment	Colorado Department of Public Health and Environment	Laura Bankers et al
USA/CO-CDPHE-2100570565/2021	EPI_ISL_1539342	Colorado Department of Public Health and Environment	Colorado Department of Public Health and Environment	Laura Bankers et al
USA/CO-CDPHE-2100570568/2021	EPI_ISL_1540247	Colorado Department of Public Health and Environment	Colorado Department of Public Health and Environment	Laura Bankers et al
USA/CO-CDPHE-2100570579/2021	EPI_ISL_1540248	Colorado Department of Public Health and Environment	Colorado Department of Public Health and Environment	Laura Bankers et al
USA/CO-CDPHE-2100573386/2021	EPI_ISL_1540127	Colorado Department of Public Health and Environment	Colorado Department of Public Health and Environment	Laura Bankers et al
USA/CO-CDPHE-2100573822/2021	EPI_ISL_1540249	Colorado Department of Public Health and Environment	Colorado Department of Public Health and Environment	Laura Bankers et al
USA/CO-CDPHE-2100575089/2021	EPI_ISL_1540112	Colorado Department of Public Health and Environment	Colorado Department of Public Health and Environment	Laura Bankers et al
USA/CO-CDPHE-2100576023/2021	EPI_ISL_1540113	Colorado Department of Public Health and Environment	Colorado Department of Public Health and Environment	Laura Bankers et al
USA/CO-CDPHE-2100578123/2021	EPI_ISL_1540114	Colorado Department of Public Health and Environment	Colorado Department of Public Health and Environment	Laura Bankers et al
USA/CO-CDPHE-2100578140/2021	EPI_ISL_1539272	Colorado Department of Public Health and Environment	Colorado Department of Public Health and Environment	Laura Bankers et al
USA/CO-CDPHE-2100578152/2021	EPI_ISL_1540115	Colorado Department of Public Health and Environment	Colorado Department of Public Health and Environment	Laura Bankers et al
USA/CO-CDPHE-2100578306/2021	EPI_ISL_1540250	Colorado Department of Public Health and Environment	Colorado Department of Public Health and Environment	Laura Bankers et al
USA/CO-CDPHE-2100578396/2021	EPI_ISL_1540251	Colorado Department of Public Health and Environment	Colorado Department of Public Health and Environment	Laura Bankers et al
USA/CO-CDPHE-2100578489/2021	EPI_ISL_1540252	Colorado Department of Public Health and Environment	Colorado Department of Public Health and Environment	Laura Bankers et al
USA/CO-CDPHE-2100578685/2021	EPI_ISL_1539566	Colorado Department of Public Health and Environment	Colorado Department of Public Health and Environment	Laura Bankers et al
USA/CO-CDPHE-2100578743/2021	EPI_ISL_1540253	Colorado Department of Public Health and Environment	Colorado Department of Public Health and Environment	Laura Bankers et al
USA/CO-CDPHE-2100580597/2021	EPI_ISL_1540254	Colorado Department of Public Health and Environment	Colorado Department of Public Health and Environment	Laura Bankers et al
USA/CO-CDPHE-2100580602/2021	EPI_ISL_1540255	Colorado Department of Public Health and Environment	Colorado Department of Public Health and Environment	Laura Bankers et al
USA/CO-CDPHE-2100580604/2021	EPI_ISL_1540256	Colorado Department of Public Health and Environment	Colorado Department of Public Health and Environment	Laura Bankers et al
USA/CO-CDPHE-2100580610/2021	EPI_ISL_1540257	Colorado Department of Public Health and Environment	Colorado Department of Public Health and Environment	Laura Bankers et al
USA/CO-CDPHE-2100580615/2021	EPI_ISL_1539345	Colorado Department of Public Health and Environment	Colorado Department of Public Health and Environment	Laura Bankers et al
USA/CO-CDPHE-2100580630/2021	EPI_ISL_1540258	Colorado Department of Public Health and Environment	Colorado Department of Public Health and Environment	Laura Bankers et al
USA/CO-CDPHE-2100580633/2021	EPI_ISL_1540088	Colorado Department of Public Health and Environment	Colorado Department of Public Health and Environment	Laura Bankers et al
USA/CO-CDPHE-2100580638/2021	EPI_ISL_1540259	Colorado Department of Public Health and Environment	Colorado Department of Public Health and Environment	Laura Bankers et al
USA/CO-CDPHE-2100580651/2021	EPI_ISL_1539961	Colorado Department of Public Health and Environment	Colorado Department of Public Health and Environment	Laura Bankers et al
USA/CO-CDPHE-2100580656/2021	EPI_ISL_1540260	Colorado Department of Public Health and Environment	Colorado Department of Public Health and Environment	Laura Bankers et al
USA/CO-CDPHE-2100580689/2021	EPI_ISL_1539962	Colorado Department of Public Health and Environment	Colorado Department of Public Health and Environment	Laura Bankers et al
USA/CO-CDPHE-2100580704/2021	EPI_ISL_1539244	Colorado Department of Public Health and Environment	Colorado Department of Public Health and Environment	Laura Bankers et al
USA/CO-CDPHE-2100580706/2021	EPI_ISL_1539963	Colorado Department of Public Health and Environment	Colorado Department of Public Health and Environment	Laura Bankers et al
USA/CO-CDPHE-2100580711/2021	EPI_ISL_1539648	Colorado Department of Public Health and Environment	Colorado Department of Public Health and Environment	Laura Bankers et al
USA/CO-CDPHE-2100580715/2021	EPI_ISL_1539964	Colorado Department of Public Health and Environment	Colorado Department of Public Health and Environment	Laura Bankers et al
USA/CO-CDPHE-2100580717/2021	EPI_ISL_1539649	Colorado Department of Public Health and Environment	Colorado Department of Public Health and Environment	Laura Bankers et al
USA/CO-CDPHE-2100580727/2021	EPI_ISL_1539650	Colorado Department of Public Health and Environment	Colorado Department of Public Health and Environment	Laura Bankers et al
USA/CO-CDPHE-2100580744/2021	EPI_ISL_1539651	Colorado Department of Public Health and Environment	Colorado Department of Public Health and Environment	Laura Bankers et al
USA/CO-CDPHE-2100580746/2021	EPI_ISL_1539965	Colorado Department of Public Health and Environment	Colorado Department of Public Health and Environment	Laura Bankers et al
USA/CO-CDPHE-2100580750/2021	EPI_ISL_1539966	Colorado Department of Public Health and Environment	Colorado Department of Public Health and Environment	Laura Bankers et al
USA/CO-CDPHE-2100580753/2021	EPI_ISL_1539967	Colorado Department of Public Health and Environment	Colorado Department of Public Health and Environment	Laura Bankers et al
USA/CO-CDPHE-2100580758/2021	EPI_ISL_1540046	Colorado Department of Public Health and Environment	Colorado Department of Public Health and Environment	Laura Bankers et al
USA/CO-CDPHE-2100580762/2021	EPI_ISL_1539968	Colorado Department of Public Health and Environment	Colorado Department of Public Health and Environment	Laura Bankers et al
USA/CO-CDPHE-2100580766/2021	EPI_ISL_1539348	Colorado Department of Public Health and Environment	Colorado Department of Public Health and Environment	Laura Bankers et al
USA/CO-CDPHE-2100580773/2021	EPI_ISL_1539969	Colorado Department of Public Health and Environment	Colorado Department of Public Health and Environment	Laura Bankers et al
USA/CO-CDPHE-2100580779/2021	EPI_ISL_1539637	Colorado Department of Public Health and Environment	Colorado Department of Public Health and Environment	Laura Bankers et al
USA/CO-CDPHE-2100580784/2021	EPI_ISL_1539271	Colorado Department of Public Health and Environment	Colorado Department of Public Health and Environment	Laura Bankers et al
USA/CO-CDPHE-2100580789/2021	EPI_ISL_1539970	Colorado Department of Public Health and Environment	Colorado Department of Public Health and Environment	Laura Bankers et al
USA/CO-CDPHE-2100580790/2021	EPI_ISL_1540261	Colorado Department of Public Health and Environment	Colorado Department of Public Health and Environment	Laura Bankers et al
USA/CO-CDPHE-2100580800/2021	EPI_ISL_1540262	Colorado Department of Public Health and Environment	Colorado Department of Public Health and Environment	Laura Bankers et al
USA/CO-CDPHE-2100580807/2021	EPI_ISL_1540263	Colorado Department of Public Health and Environment	Colorado Department of Public Health and Environment	Laura Bankers et al
USA/CO-CDPHE-2100580811/2021	EPI_ISL_1540264	Colorado Department of Public Health and Environment	Colorado Department of Public Health and Environment	Laura Bankers et al
USA/CO-CDPHE-2100580816/2021	EPI_ISL_1539291	Colorado Department of Public Health and Environment	Colorado Department of Public Health and Environment	Laura Bankers et al
USA/CO-CDPHE-2100580820/2021	EPI_ISL_1540265	Colorado Department of Public Health and Environment	Colorado Department of Public Health and Environment	Laura Bankers et al
USA/CO-CDPHE-2100580830/2021	EPI_ISL_1539971	Colorado Department of Public Health and Environment	Colorado Department of Public Health and Environment	Laura Bankers et al
USA/CO-CDPHE-2100580842/2021	EPI_ISL_1539652	Colorado Department of Public Health and Environment	Colorado Department of Public Health and Environment	Laura Bankers et al
USA/CO-CDPHE-2100580846/2021	EPI_ISL_1539653	Colorado Department of Public Health and Environment	Colorado Department of Public Health and Environment	Laura Bankers et al
USA/CO-CDPHE-2100580851/2021	EPI_ISL_1540266	Colorado Department of Public Health and Environment	Colorado Department of Public Health and Environment	Laura Bankers et al
USA/CO-CDPHE-2100580855/2021	EPI_ISL_1540267	Colorado Department of Public Health and Environment	Colorado Department of Public Health and Environment	Laura Bankers et al
USA/CO-CDPHE-2100580873/2021	EPI_ISL_1539972	Colorado Department of Public Health and Environment	Colorado Department of Public Health and Environment	Laura Bankers et al
USA/CO-CDPHE-2100580949/2021	EPI_ISL_1539973	Colorado Department of Public Health and Environment	Colorado Department of Public Health and Environment	Laura Bankers et al
USA/CO-CDPHE-2100580967/2021	EPI_ISL_1539264	Colorado Department of Public Health and Environment	Colorado Department of Public Health and Environment	Laura Bankers et al
USA/CO-CDPHE-2100580970/2021	EPI_ISL_1539654	Colorado Department of Public Health and Environment	Colorado Department of Public Health and Environment	Laura Bankers et al
USA/CO-CDPHE-2100581003/2021	EPI_ISL_1539245	Colorado Department of Public Health and Environment	Colorado Department of Public Health and Environment	Laura Bankers et al
USA/CO-CDPHE-2100581018/2021	EPI_ISL_1539276	Colorado Department of Public Health and Environment	Colorado Department of Public Health and Environment	Laura Bankers et al
USA/CO-CDPHE-2100581053/2021	EPI_ISL_1539655	Colorado Department of Public Health and Environment	Colorado Department of Public Health and Environment	Laura Bankers et al
USA/CO-CDPHE-2100581062/2021	EPI_ISL_1540059	Colorado Department of Public Health and Environment	Colorado Department of Public Health and Environment	Laura Bankers et al
USA/CO-CDPHE-2100581088/2021	EPI_ISL_1540268	Colorado Department of Public Health and Environment	Colorado Department of Public Health and Environment	Laura Bankers et al
USA/CO-CDPHE-2100581096/2021	EPI_ISL_1539656	Colorado Department of Public Health and Environment	Colorado Department of Public Health and Environment	Laura Bankers et al
USA/CO-CDPHE-2100581176/2021	EPI_ISL_1539974	Colorado Department of Public Health and Environment	Colorado Department of Public Health and Environment	Laura Bankers et al
USA/CO-CDPHE-2100581193/2021	EPI_ISL_1539657	Colorado Department of Public Health and Environment	Colorado Department of Public Health and Environment	Laura Bankers et al
USA/CO-CDPHE-2100581230/2021	EPI_ISL_1539658	Colorado Department of Public Health and Environment	Colorado Department of Public Health and Environment	Laura Bankers et al
USA/CO-CDPHE-2100581245/2021	EPI_ISL_1539659	Colorado Department of Public Health and Environment	Colorado Department of Public Health and Environment	Laura Bankers et al
USA/CO-CDPHE-2100582115/2021	EPI_ISL_1539393	Colorado Department of Public Health and Environment	Colorado Department of Public Health and Environment	Laura Bankers et al
USA/CO-CDPHE-2100583566/2021	EPI_ISL_1540269	Colorado Department of Public Health and Environment	Colorado Department of Public Health and Environment	Laura Bankers et al
USA/CO-CDPHE-2100583597/2021	EPI_ISL_1540270	Colorado Department of Public Health and Environment	Colorado Department of Public Health and Environment	Laura Bankers et al
USA/CO-CDPHE-2100583743/2021	EPI_ISL_1540271	Colorado Department of Public Health and Environment	Colorado Department of Public Health and Environment	Laura Bankers et al
USA/CO-CDPHE-2100584165/2021	EPI_ISL_1539567	Colorado Department of Public Health and Environment	Colorado Department of Public Health and Environment	Laura Bankers et al
USA/CO-CDPHE-2100588027/2021	EPI_ISL_1540272	Colorado Department of Public Health and Environment	Colorado Department of Public Health and Environment	Laura Bankers et al
USA/CO-CDPHE-2100588099/2021	EPI_ISL_1540273	Colorado Department of Public Health and Environment	Colorado Department of Public Health and Environment	Laura Bankers et al
USA/CO-CDPHE-2100588142/2021	EPI_ISL_1540116	Colorado Department of Public Health and Environment	Colorado Department of Public Health and Environment	Laura Bankers et al
USA/CO-CDPHE-2100589703/2021	EPI_ISL_1540274	Colorado Department of Public Health and Environment	Colorado Department of Public Health and Environment	Laura Bankers et al
USA/CO-CDPHE-2100589790/2021	EPI_ISL_1540275	Colorado Department of Public Health and Environment	Colorado Department of Public Health and Environment	Laura Bankers et al
USA/CO-CDPHE-2100589824/2021	EPI_ISL_1539568	Colorado Department of Public Health and Environment	Colorado Department of Public Health and Environment	Laura Bankers et al
USA/CO-CDPHE-2100589840/2021	EPI_ISL_1540276	Colorado Department of Public Health and Environment	Colorado Department of Public Health and Environment	Laura Bankers et al
USA/CO-CDPHE-2100589968/2021	EPI_ISL_1540277	Colorado Department of Public Health and Environment	Colorado Department of Public Health and Environment	Laura Bankers et al
USA/CO-CDPHE-2100589994/2021	EPI_ISL_1540278	Colorado Department of Public Health and Environment	Colorado Department of Public Health and Environment	Laura Bankers et al
USA/CO-CDPHE-2100590033/2021	EPI_ISL_1540279	Colorado Department of Public Health and Environment	Colorado Department of Public Health and Environment	Laura Bankers et al
USA/CO-CDPHE-2100590039/2021	EPI_ISL_1540280	Colorado Department of Public Health and Environment	Colorado Department of Public Health and Environment	Laura Bankers et al
USA/CO-CDPHE-2100590058/2021	EPI_ISL_1540281	Colorado Department of Public Health and Environment	Colorado Department of Public Health and Environment	Laura Bankers et al
USA/CO-CDPHE-2100590114/2021	EPI_ISL_1539569	Colorado Department of Public Health and Environment	Colorado Department of Public Health and Environment	Laura Bankers et al
USA/CO-CDPHE-2100590196/2021	EPI_ISL_1539570	Colorado Department of Public Health and Environment	Colorado Department of Public Health and Environment	Laura Bankers et al
USA/CO-CDPHE-2100590250/2021	EPI_ISL_1539571	Colorado Department of Public Health and Environment	Colorado Department of Public Health and Environment	Laura Bankers et al
USA/CO-CDPHE-2100590484/2021	EPI_ISL_1540089	Colorado Department of Public Health and Environment	Colorado Department of Public Health and Environment	Laura Bankers et al
USA/CO-CDPHE-2100590549/2021	EPI_ISL_1540084	Colorado Department of Public Health and Environment	Colorado Department of Public Health and Environment	Laura Bankers et al
USA/CO-CDPHE-2100590554/2021	EPI_ISL_1540022	Colorado Department of Public Health and Environment	Colorado Department of Public Health and Environment	Laura Bankers et al
USA/CO-CDPHE-2100591333/2021	EPI_ISL_1540282	Colorado Department of Public Health and Environment	Colorado Department of Public Health and Environment	Laura Bankers et al
USA/CO-CDPHE-2100591344/2021	EPI_ISL_1539538	Colorado Department of Public Health and Environment	Colorado Department of Public Health and Environment	Laura Bankers et al
USA/CO-CDPHE-2100592865/2021	EPI_ISL_1540283	Colorado Department of Public Health and Environment	Colorado Department of Public Health and Environment	Laura Bankers et al
USA/CO-CDPHE-2100592866/2021	EPI_ISL_1540284	Colorado Department of Public Health and Environment	Colorado Department of Public Health and Environment	Laura Bankers et al
USA/CO-CDPHE-2100592877/2021	EPI_ISL_1539975	Colorado Department of Public Health and Environment	Colorado Department of Public Health and Environment	Laura Bankers et al
USA/CO-CDPHE-2100592878/2021	EPI_ISL_1539976	Colorado Department of Public Health and Environment	Colorado Department of Public Health and Environment	Laura Bankers et al
USA/CO-CDPHE-2100592884/2021	EPI_ISL_1539274	Colorado Department of Public Health and Environment	Colorado Department of Public Health and Environment	Laura Bankers et al
USA/CO-CDPHE-2100592892/2021	EPI_ISL_1540285	Colorado Department of Public Health and Environment	Colorado Department of Public Health and Environment	Laura Bankers et al
USA/CO-CDPHE-2100592894/2021	EPI_ISL_1539352	Colorado Department of Public Health and Environment	Colorado Department of Public Health and Environment	Laura Bankers et al
USA/CO-CDPHE-2100592910/2021	EPI_ISL_1540286	Colorado Department of Public Health and Environment	Colorado Department of Public Health and Environment	Laura Bankers et al
USA/CO-CDPHE-2100592911/2021	EPI_ISL_1540118	Colorado Department of Public Health and Environment	Colorado Department of Public Health and Environment	Laura Bankers et al
USA/CO-CDPHE-2100592914/2021	EPI_ISL_1540287	Colorado Department of Public Health and Environment	Colorado Department of Public Health and Environment	Laura Bankers et al
USA/CO-CDPHE-2100592918/2021	EPI_ISL_1540288	Colorado Department of Public Health and Environment	Colorado Department of Public Health and Environment	Laura Bankers et al
USA/CO-CDPHE-2100592919/2021	EPI_ISL_1540289	Colorado Department of Public Health and Environment	Colorado Department of Public Health and Environment	Laura Bankers et al
USA/CO-CDPHE-2100592926/2021	EPI_ISL_1539660	Colorado Department of Public Health and Environment	Colorado Department of Public Health and Environment	Laura Bankers et al
USA/CO-CDPHE-2100592930/2021	EPI_ISL_1539661	Colorado Department of Public Health and Environment	Colorado Department of Public Health and Environment	Laura Bankers et al
USA/CO-CDPHE-2100592935/2021	EPI_ISL_1539292	Colorado Department of Public Health and Environment	Colorado Department of Public Health and Environment	Laura Bankers et al
USA/CO-CDPHE-2100592937/2021	EPI_ISL_1540023	Colorado Department of Public Health and Environment	Colorado Department of Public Health and Environment	Laura Bankers et al
USA/CO-CDPHE-2100592939/2021	EPI_ISL_1539294	Colorado Department of Public Health and Environment	Colorado Department of Public Health and Environment	Laura Bankers et al
USA/CO-CDPHE-2100592941/2021	EPI_ISL_1539977	Colorado Department of Public Health and Environment	Colorado Department of Public Health and Environment	Laura Bankers et al
USA/CO-CDPHE-2100592942/2021	EPI_ISL_1539978	Colorado Department of Public Health and Environment	Colorado Department of Public Health and Environment	Laura Bankers et al
USA/CO-CDPHE-2100592943/2021	EPI_ISL_1539252	Colorado Department of Public Health and Environment	Colorado Department of Public Health and Environment	Laura Bankers et al
USA/CO-CDPHE-2100592944/2021	EPI_ISL_1539979	Colorado Department of Public Health and Environment	Colorado Department of Public Health and Environment	Laura Bankers et al
USA/CO-CDPHE-2100592945/2021	EPI_ISL_1539980	Colorado Department of Public Health and Environment	Colorado Department of Public Health and Environment	Laura Bankers et al
USA/CO-CDPHE-2100592946/2021	EPI_ISL_1539981	Colorado Department of Public Health and Environment	Colorado Department of Public Health and Environment	Laura Bankers et al
USA/CO-CDPHE-2100592949/2021	EPI_ISL_1539982	Colorado Department of Public Health and Environment	Colorado Department of Public Health and Environment	Laura Bankers et al
USA/CO-CDPHE-2100592950/2021	EPI_ISL_1539662	Colorado Department of Public Health and Environment	Colorado Department of Public Health and Environment	Laura Bankers et al
USA/CO-CDPHE-2100592951/2021	EPI_ISL_1539317	Colorado Department of Public Health and Environment	Colorado Department of Public Health and Environment	Laura Bankers et al
USA/CO-CDPHE-2100592960/2021	EPI_ISL_1539983	Colorado Department of Public Health and Environment	Colorado Department of Public Health and Environment	Laura Bankers et al
USA/CO-CDPHE-2100592965/2021	EPI_ISL_1539984	Colorado Department of Public Health and Environment	Colorado Department of Public Health and Environment	Laura Bankers et al
USA/CO-CDPHE-2100593025/2021	EPI_ISL_1540290	Colorado Department of Public Health and Environment	Colorado Department of Public Health and Environment	Laura Bankers et al
USA/CO-CDPHE-2100593040/2021	EPI_ISL_1540291	Colorado Department of Public Health and Environment	Colorado Department of Public Health and Environment	Laura Bankers et al
USA/CO-CDPHE-2100593077/2021	EPI_ISL_1539321	Colorado Department of Public Health and Environment	Colorado Department of Public Health and Environment	Laura Bankers et al
USA/CO-CDPHE-2100593102/2021	EPI_ISL_1539663	Colorado Department of Public Health and Environment	Colorado Department of Public Health and Environment	Laura Bankers et al
USA/CO-CDPHE-2100593107/2021	EPI_ISL_1539664	Colorado Department of Public Health and Environment	Colorado Department of Public Health and Environment	Laura Bankers et al
USA/CO-CDPHE-2100593114/2021	EPI_ISL_1539985	Colorado Department of Public Health and Environment	Colorado Department of Public Health and Environment	Laura Bankers et al
USA/CO-CDPHE-2100593185/2021	EPI_ISL_1540292	Colorado Department of Public Health and Environment	Colorado Department of Public Health and Environment	Laura Bankers et al
USA/CO-CDPHE-2100593188/2021	EPI_ISL_1540293	Colorado Department of Public Health and Environment	Colorado Department of Public Health and Environment	Laura Bankers et al
USA/CO-CDPHE-2100593190/2021	EPI_ISL_1540294	Colorado Department of Public Health and Environment	Colorado Department of Public Health and Environment	Laura Bankers et al
USA/CO-CDPHE-2100593205/2021	EPI_ISL_1539572	Colorado Department of Public Health and Environment	Colorado Department of Public Health and Environment	Laura Bankers et al
USA/CO-CDPHE-2100593206/2021	EPI_ISL_1540295	Colorado Department of Public Health and Environment	Colorado Department of Public Health and Environment	Laura Bankers et al
USA/CO-CDPHE-2100593208/2021	EPI_ISL_1540296	Colorado Department of Public Health and Environment	Colorado Department of Public Health and Environment	Laura Bankers et al
USA/CO-CDPHE-2100593230/2021	EPI_ISL_1540297	Colorado Department of Public Health and Environment	Colorado Department of Public Health and Environment	Laura Bankers et al
USA/CO-CDPHE-2100593244/2021	EPI_ISL_1539573	Colorado Department of Public Health and Environment	Colorado Department of Public Health and Environment	Laura Bankers et al
USA/CO-CDPHE-2100593247/2021	EPI_ISL_1540298	Colorado Department of Public Health and Environment	Colorado Department of Public Health and Environment	Laura Bankers et al
USA/CO-CDPHE-2100593256/2021	EPI_ISL_1540299	Colorado Department of Public Health and Environment	Colorado Department of Public Health and Environment	Laura Bankers et al
USA/CO-CDPHE-2100593260/2021	EPI_ISL_1540300	Colorado Department of Public Health and Environment	Colorado Department of Public Health and Environment	Laura Bankers et al
USA/CO-CDPHE-2100593282/2021	EPI_ISL_1539574	Colorado Department of Public Health and Environment	Colorado Department of Public Health and Environment	Laura Bankers et al
USA/CO-CDPHE-2100593288/2021	EPI_ISL_1539986	Colorado Department of Public Health and Environment	Colorado Department of Public Health and Environment	Laura Bankers et al
USA/CO-CDPHE-2100593292/2021	EPI_ISL_1540090	Colorado Department of Public Health and Environment	Colorado Department of Public Health and Environment	Laura Bankers et al
USA/CO-CDPHE-2100593293/2021	EPI_ISL_1539665	Colorado Department of Public Health and Environment	Colorado Department of Public Health and Environment	Laura Bankers et al
USA/CO-CDPHE-2100593586/2021	EPI_ISL_1539987	Colorado Department of Public Health and Environment	Colorado Department of Public Health and Environment	Laura Bankers et al
USA/CO-CDPHE-2100594398/2021	EPI_ISL_1539575	Colorado Department of Public Health and Environment	Colorado Department of Public Health and Environment	Laura Bankers et al
USA/CO-CDPHE-2100597583/2021	EPI_ISL_1540301	Colorado Department of Public Health and Environment	Colorado Department of Public Health and Environment	Laura Bankers et al
USA/CO-CDPHE-2100597975/2021	EPI_ISL_1539523	Colorado Department of Public Health and Environment	Colorado Department of Public Health and Environment	Laura Bankers et al
USA/CO-CDPHE-2100598340/2021	EPI_ISL_1539666	Colorado Department of Public Health and Environment	Colorado Department of Public Health and Environment	Laura Bankers et al
USA/CO-CDPHE-2100599921/2021	EPI_ISL_1539524	Colorado Department of Public Health and Environment	Colorado Department of Public Health and Environment	Laura Bankers et al
USA/CO-CDPHE-2100600331/2021	EPI_ISL_1539315	Colorado Department of Public Health and Environment	Colorado Department of Public Health and Environment	Laura Bankers et al
USA/CO-CDPHE-2100600332/2021	EPI_ISL_1540033	Colorado Department of Public Health and Environment	Colorado Department of Public Health and Environment	Laura Bankers et al
USA/CO-CDPHE-2100600335/2021	EPI_ISL_1539988	Colorado Department of Public Health and Environment	Colorado Department of Public Health and Environment	Laura Bankers et al
USA/CO-CDPHE-2100600336/2021	EPI_ISL_1539989	Colorado Department of Public Health and Environment	Colorado Department of Public Health and Environment	Laura Bankers et al
USA/CO-CDPHE-2100600337/2021	EPI_ISL_1539667	Colorado Department of Public Health and Environment	Colorado Department of Public Health and Environment	Laura Bankers et al
USA/CO-CDPHE-2100600338/2021	EPI_ISL_1539273	Colorado Department of Public Health and Environment	Colorado Department of Public Health and Environment	Laura Bankers et al
USA/CO-CDPHE-2100600340/2021	EPI_ISL_1539990	Colorado Department of Public Health and Environment	Colorado Department of Public Health and Environment	Laura Bankers et al
USA/CO-CDPHE-2100600341/2021	EPI_ISL_1540031	Colorado Department of Public Health and Environment	Colorado Department of Public Health and Environment	Laura Bankers et al
USA/CO-CDPHE-2100600342/2021	EPI_ISL_1539307	Colorado Department of Public Health and Environment	Colorado Department of Public Health and Environment	Laura Bankers et al
USA/CO-CDPHE-2100600343/2021	EPI_ISL_1539668	Colorado Department of Public Health and Environment	Colorado Department of Public Health and Environment	Laura Bankers et al
USA/CO-CDPHE-2100600344/2021	EPI_ISL_1539447	Colorado Department of Public Health and Environment	Colorado Department of Public Health and Environment	Laura Bankers et al
USA/CO-CDPHE-2100600346/2021	EPI_ISL_1539330	Colorado Department of Public Health and Environment	Colorado Department of Public Health and Environment	Laura Bankers et al
USA/CO-CDPHE-2100600347/2021	EPI_ISL_1539343	Colorado Department of Public Health and Environment	Colorado Department of Public Health and Environment	Laura Bankers et al
USA/CO-CDPHE-2100600348/2021	EPI_ISL_1539669	Colorado Department of Public Health and Environment	Colorado Department of Public Health and Environment	Laura Bankers et al
USA/CO-CDPHE-2100600349/2021	EPI_ISL_1540302	Colorado Department of Public Health and Environment	Colorado Department of Public Health and Environment	Laura Bankers et al
USA/CO-CDPHE-2100600351/2021	EPI_ISL_1540303	Colorado Department of Public Health and Environment	Colorado Department of Public Health and Environment	Laura Bankers et al
USA/CO-CDPHE-2100600352/2021	EPI_ISL_1539532	Colorado Department of Public Health and Environment	Colorado Department of Public Health and Environment	Laura Bankers et al
USA/CO-CDPHE-2100600353/2021	EPI_ISL_1540304	Colorado Department of Public Health and Environment	Colorado Department of Public Health and Environment	Laura Bankers et al
USA/CO-CDPHE-2100600354/2021	EPI_ISL_1539576	Colorado Department of Public Health and Environment	Colorado Department of Public Health and Environment	Laura Bankers et al
USA/CO-CDPHE-2100600355/2021	EPI_ISL_1540305	Colorado Department of Public Health and Environment	Colorado Department of Public Health and Environment	Laura Bankers et al
USA/CO-CDPHE-2100600357/2021	EPI_ISL_1539577	Colorado Department of Public Health and Environment	Colorado Department of Public Health and Environment	Laura Bankers et al
USA/CO-CDPHE-2100600359/2021	EPI_ISL_1539306	Colorado Department of Public Health and Environment	Colorado Department of Public Health and Environment	Laura Bankers et al
USA/CO-CDPHE-2100600360/2021	EPI_ISL_1540306	Colorado Department of Public Health and Environment	Colorado Department of Public Health and Environment	Laura Bankers et al
USA/CO-CDPHE-2100600362/2021	EPI_ISL_1539448	Colorado Department of Public Health and Environment	Colorado Department of Public Health and Environment	Laura Bankers et al
USA/CO-CDPHE-2100600364/2021	EPI_ISL_1540307	Colorado Department of Public Health and Environment	Colorado Department of Public Health and Environment	Laura Bankers et al
USA/CO-CDPHE-2100600373/2021	EPI_ISL_1540119	Colorado Department of Public Health and Environment	Colorado Department of Public Health and Environment	Laura Bankers et al
USA/CO-CDPHE-2100600381/2021	EPI_ISL_1540308	Colorado Department of Public Health and Environment	Colorado Department of Public Health and Environment	Laura Bankers et al
USA/CO-CDPHE-2100600385/2021	EPI_ISL_1539670	Colorado Department of Public Health and Environment	Colorado Department of Public Health and Environment	Laura Bankers et al
USA/CO-CDPHE-2100600387/2021	EPI_ISL_1539671	Colorado Department of Public Health and Environment	Colorado Department of Public Health and Environment	Laura Bankers et al
USA/CO-CDPHE-2100600391/2021	EPI_ISL_1539672	Colorado Department of Public Health and Environment	Colorado Department of Public Health and Environment	Laura Bankers et al
USA/CO-CDPHE-2100600395/2021	EPI_ISL_1539578	Colorado Department of Public Health and Environment	Colorado Department of Public Health and Environment	Laura Bankers et al
USA/CO-CDPHE-2100600400/2021	EPI_ISL_1539579	Colorado Department of Public Health and Environment	Colorado Department of Public Health and Environment	Laura Bankers et al
USA/CO-CDPHE-2100600407/2021	EPI_ISL_1539580	Colorado Department of Public Health and Environment	Colorado Department of Public Health and Environment	Laura Bankers et al
USA/CO-CDPHE-2100600410/2021	EPI_ISL_1539991	Colorado Department of Public Health and Environment	Colorado Department of Public Health and Environment	Laura Bankers et al
USA/CO-CDPHE-2100600416/2021	EPI_ISL_1540309	Colorado Department of Public Health and Environment	Colorado Department of Public Health and Environment	Laura Bankers et al
USA/CO-CDPHE-2100600423/2021	EPI_ISL_1539374	Colorado Department of Public Health and Environment	Colorado Department of Public Health and Environment	Laura Bankers et al
USA/CO-CDPHE-2100600427/2021	EPI_ISL_1540310	Colorado Department of Public Health and Environment	Colorado Department of Public Health and Environment	Laura Bankers et al
USA/CO-CDPHE-2100600428/2021	EPI_ISL_1540024	Colorado Department of Public Health and Environment	Colorado Department of Public Health and Environment	Laura Bankers et al
USA/CO-CDPHE-2100600431/2021	EPI_ISL_1539533	Colorado Department of Public Health and Environment	Colorado Department of Public Health and Environment	Laura Bankers et al
USA/CO-CDPHE-2100600434/2021	EPI_ISL_1539449	Colorado Department of Public Health and Environment	Colorado Department of Public Health and Environment	Laura Bankers et al
USA/CO-CDPHE-2100600435/2021	EPI_ISL_1539525	Colorado Department of Public Health and Environment	Colorado Department of Public Health and Environment	Laura Bankers et al
USA/CO-CDPHE-2100600436/2021	EPI_ISL_1539526	Colorado Department of Public Health and Environment	Colorado Department of Public Health and Environment	Laura Bankers et al
USA/CO-CDPHE-2100600438/2021	EPI_ISL_1539992	Colorado Department of Public Health and Environment	Colorado Department of Public Health and Environment	Laura Bankers et al
USA/CO-CDPHE-2100600440/2021	EPI_ISL_1539673	Colorado Department of Public Health and Environment	Colorado Department of Public Health and Environment	Laura Bankers et al
USA/CO-CDPHE-2100600464/2021	EPI_ISL_1540311	Colorado Department of Public Health and Environment	Colorado Department of Public Health and Environment	Laura Bankers et al
USA/CO-CDPHE-2100600468/2021	EPI_ISL_1539948	Colorado Department of Public Health and Environment	Colorado Department of Public Health and Environment	Laura Bankers et al
USA/CO-CDPHE-2100600476/2021	EPI_ISL_1540038	Colorado Department of Public Health and Environment	Colorado Department of Public Health and Environment	Laura Bankers et al
USA/CO-CDPHE-2100600479/2021	EPI_ISL_1540312	Colorado Department of Public Health and Environment	Colorado Department of Public Health and Environment	Laura Bankers et al
USA/CO-CDPHE-2100604142/2021	EPI_ISL_1540313	Colorado Department of Public Health and Environment	Colorado Department of Public Health and Environment	Laura Bankers et al
USA/CO-CDPHE-2100606894/2021	EPI_ISL_1540081	Colorado Department of Public Health and Environment	Colorado Department of Public Health and Environment	Laura Bankers et al
USA/CO-CDPHE-2100607517/2021	EPI_ISL_1540061	Colorado Department of Public Health and Environment	Colorado Department of Public Health and Environment	Laura Bankers et al
USA/CO-CDPHE-2100607520/2021	EPI_ISL_1540314	Colorado Department of Public Health and Environment	Colorado Department of Public Health and Environment	Laura Bankers et al
USA/CO-CDPHE-2100607552/2021	EPI_ISL_1539674	Colorado Department of Public Health and Environment	Colorado Department of Public Health and Environment	Laura Bankers et al
USA/CO-CDPHE-2100607553/2021	EPI_ISL_1539675	Colorado Department of Public Health and Environment	Colorado Department of Public Health and Environment	Laura Bankers et al
USA/CO-CDPHE-2100607593/2021	EPI_ISL_1540315	Colorado Department of Public Health and Environment	Colorado Department of Public Health and Environment	Laura Bankers et al
USA/CO-CDPHE-2100607597/2021	EPI_ISL_1539313	Colorado Department of Public Health and Environment	Colorado Department of Public Health and Environment	Laura Bankers et al
USA/CO-CDPHE-2100607598/2021	EPI_ISL_1540124	Colorado Department of Public Health and Environment	Colorado Department of Public Health and Environment	Laura Bankers et al
USA/CO-CDPHE-2100607600/2021	EPI_ISL_1539676	Colorado Department of Public Health and Environment	Colorado Department of Public Health and Environment	Laura Bankers et al
USA/CO-CDPHE-2100607606/2021	EPI_ISL_1540091	Colorado Department of Public Health and Environment	Colorado Department of Public Health and Environment	Laura Bankers et al
USA/CO-CDPHE-2100607608/2021	EPI_ISL_1539677	Colorado Department of Public Health and Environment	Colorado Department of Public Health and Environment	Laura Bankers et al
USA/CO-CDPHE-2100607613/2021	EPI_ISL_1539450	Colorado Department of Public Health and Environment	Colorado Department of Public Health and Environment	Laura Bankers et al
USA/CO-CDPHE-2100607618/2021	EPI_ISL_1540316	Colorado Department of Public Health and Environment	Colorado Department of Public Health and Environment	Laura Bankers et al
USA/CO-CDPHE-2100607621/2021	EPI_ISL_1539581	Colorado Department of Public Health and Environment	Colorado Department of Public Health and Environment	Laura Bankers et al
USA/CO-CDPHE-2100607623/2021	EPI_ISL_1540317	Colorado Department of Public Health and Environment	Colorado Department of Public Health and Environment	Laura Bankers et al
USA/CO-CDPHE-2100607624/2021	EPI_ISL_1540318	Colorado Department of Public Health and Environment	Colorado Department of Public Health and Environment	Laura Bankers et al
USA/CO-CDPHE-2100607640/2021	EPI_ISL_1539527	Colorado Department of Public Health and Environment	Colorado Department of Public Health and Environment	Laura Bankers et al
USA/CO-CDPHE-2100607650/2021	EPI_ISL_1539368	Colorado Department of Public Health and Environment	Colorado Department of Public Health and Environment	Laura Bankers et al
USA/CO-CDPHE-2100607660/2021	EPI_ISL_1540319	Colorado Department of Public Health and Environment	Colorado Department of Public Health and Environment	Laura Bankers et al
USA/CO-CDPHE-2100607669/2021	EPI_ISL_1539582	Colorado Department of Public Health and Environment	Colorado Department of Public Health and Environment	Laura Bankers et al
USA/CO-CDPHE-2100608118/2021	EPI_ISL_1539389	Colorado Department of Public Health and Environment	Colorado Department of Public Health and Environment	Laura Bankers et al
USA/CO-CDPHE-2100608426/2021	EPI_ISL_1540092	Colorado Department of Public Health and Environment	Colorado Department of Public Health and Environment	Laura Bankers et al
USA/CO-CDPHE-2100608431/2021	EPI_ISL_1540093	Colorado Department of Public Health and Environment	Colorado Department of Public Health and Environment	Laura Bankers et al
USA/CO-CDPHE-2100608471/2021	EPI_ISL_1540094	Colorado Department of Public Health and Environment	Colorado Department of Public Health and Environment	Laura Bankers et al
USA/CO-CDPHE-2100608484/2021	EPI_ISL_1540320	Colorado Department of Public Health and Environment	Colorado Department of Public Health and Environment	Laura Bankers et al
USA/CO-CDPHE-2100609262/2021	EPI_ISL_1540321	Colorado Department of Public Health and Environment	Colorado Department of Public Health and Environment	Laura Bankers et al
USA/CO-CDPHE-2100609264/2021	EPI_ISL_1540322	Colorado Department of Public Health and Environment	Colorado Department of Public Health and Environment	Laura Bankers et al
USA/CO-CDPHE-2100609265/2021	EPI_ISL_1540323	Colorado Department of Public Health and Environment	Colorado Department of Public Health and Environment	Laura Bankers et al
USA/CO-CDPHE-2100609266/2021	EPI_ISL_1539583	Colorado Department of Public Health and Environment	Colorado Department of Public Health and Environment	Laura Bankers et al
USA/CO-CDPHE-2100609268/2021	EPI_ISL_1539678	Colorado Department of Public Health and Environment	Colorado Department of Public Health and Environment	Laura Bankers et al
USA/CO-CDPHE-2100609269/2021	EPI_ISL_1539584	Colorado Department of Public Health and Environment	Colorado Department of Public Health and Environment	Laura Bankers et al
USA/CO-CDPHE-2100609270/2021	EPI_ISL_1540324	Colorado Department of Public Health and Environment	Colorado Department of Public Health and Environment	Laura Bankers et al
USA/CO-CDPHE-2100609271/2021	EPI_ISL_1539451	Colorado Department of Public Health and Environment	Colorado Department of Public Health and Environment	Laura Bankers et al
USA/CO-CDPHE-2100609272/2021	EPI_ISL_1539452	Colorado Department of Public Health and Environment	Colorado Department of Public Health and Environment	Laura Bankers et al
USA/CO-CDPHE-2100609273/2021	EPI_ISL_1540325	Colorado Department of Public Health and Environment	Colorado Department of Public Health and Environment	Laura Bankers et al
USA/CO-CDPHE-2100609274/2021	EPI_ISL_1539585	Colorado Department of Public Health and Environment	Colorado Department of Public Health and Environment	Laura Bankers et al
USA/CO-CDPHE-2100609275/2021	EPI_ISL_1539586	Colorado Department of Public Health and Environment	Colorado Department of Public Health and Environment	Laura Bankers et al
USA/CO-CDPHE-2100609276/2021	EPI_ISL_1539587	Colorado Department of Public Health and Environment	Colorado Department of Public Health and Environment	Laura Bankers et al
USA/CO-CDPHE-2100609350/2021	EPI_ISL_1539679	Colorado Department of Public Health and Environment	Colorado Department of Public Health and Environment	Laura Bankers et al
USA/CO-CDPHE-2100609353/2021	EPI_ISL_1540076	Colorado Department of Public Health and Environment	Colorado Department of Public Health and Environment	Laura Bankers et al
USA/CO-CDPHE-2100609367/2021	EPI_ISL_1540326	Colorado Department of Public Health and Environment	Colorado Department of Public Health and Environment	Laura Bankers et al
USA/CO-CDPHE-2100609395/2021	EPI_ISL_1540327	Colorado Department of Public Health and Environment	Colorado Department of Public Health and Environment	Laura Bankers et al
USA/CO-CDPHE-2100609512/2021	EPI_ISL_1539680	Colorado Department of Public Health and Environment	Colorado Department of Public Health and Environment	Laura Bankers et al
USA/CO-CDPHE-2100609577/2021	EPI_ISL_1539588	Colorado Department of Public Health and Environment	Colorado Department of Public Health and Environment	Laura Bankers et al
USA/CO-CDPHE-2100610496/2021	EPI_ISL_1539589	Colorado Department of Public Health and Environment	Colorado Department of Public Health and Environment	Laura Bankers et al
USA/CO-CDPHE-2100610498/2021	EPI_ISL_1539590	Colorado Department of Public Health and Environment	Colorado Department of Public Health and Environment	Laura Bankers et al
USA/CO-CDPHE-2100610507/2021	EPI_ISL_1540328	Colorado Department of Public Health and Environment	Colorado Department of Public Health and Environment	Laura Bankers et al
USA/CO-CDPHE-2100610523/2021	EPI_ISL_1540082	Colorado Department of Public Health and Environment	Colorado Department of Public Health and Environment	Laura Bankers et al
USA/CO-CDPHE-2100611653/2021	EPI_ISL_1540095	Colorado Department of Public Health and Environment	Colorado Department of Public Health and Environment	Laura Bankers et al
USA/CO-CDPHE-2100611668/2021	EPI_ISL_1540096	Colorado Department of Public Health and Environment	Colorado Department of Public Health and Environment	Laura Bankers et al
USA/CO-CDPHE-2100611728/2021	EPI_ISL_1540329	Colorado Department of Public Health and Environment	Colorado Department of Public Health and Environment	Laura Bankers et al
USA/CO-CDPHE-2100611732/2021	EPI_ISL_1540330	Colorado Department of Public Health and Environment	Colorado Department of Public Health and Environment	Laura Bankers et al
USA/CO-CDPHE-2100612054/2021	EPI_ISL_1539453	Colorado Department of Public Health and Environment	Colorado Department of Public Health and Environment	Laura Bankers et al
USA/CO-CDPHE-2100613299/2021	EPI_ISL_1540331	Colorado Department of Public Health and Environment	Colorado Department of Public Health and Environment	Laura Bankers et al
USA/CO-CDPHE-2100613304/2021	EPI_ISL_1539641	Colorado Department of Public Health and Environment	Colorado Department of Public Health and Environment	Laura Bankers et al
USA/CO-CDPHE-2100613307/2021	EPI_ISL_1539257	Colorado Department of Public Health and Environment	Colorado Department of Public Health and Environment	Laura Bankers et al
USA/CO-CDPHE-2100613308/2021	EPI_ISL_1539534	Colorado Department of Public Health and Environment	Colorado Department of Public Health and Environment	Laura Bankers et al
USA/CO-CDPHE-2100613310/2021	EPI_ISL_1540097	Colorado Department of Public Health and Environment	Colorado Department of Public Health and Environment	Laura Bankers et al
USA/CO-CDPHE-2100613312/2021	EPI_ISL_1539681	Colorado Department of Public Health and Environment	Colorado Department of Public Health and Environment	Laura Bankers et al
USA/CO-CDPHE-2100613316/2021	EPI_ISL_1539441	Colorado Department of Public Health and Environment	Colorado Department of Public Health and Environment	Laura Bankers et al
USA/CO-CDPHE-2100613317/2021	EPI_ISL_1539591	Colorado Department of Public Health and Environment	Colorado Department of Public Health and Environment	Laura Bankers et al
USA/CO-CDPHE-2100613319/2021	EPI_ISL_1539950	Colorado Department of Public Health and Environment	Colorado Department of Public Health and Environment	Laura Bankers et al
USA/CO-CDPHE-2100613320/2021	EPI_ISL_1539327	Colorado Department of Public Health and Environment	Colorado Department of Public Health and Environment	Laura Bankers et al
USA/CO-CDPHE-2100613321/2021	EPI_ISL_1539682	Colorado Department of Public Health and Environment	Colorado Department of Public Health and Environment	Laura Bankers et al
USA/CO-CDPHE-2100613323/2021	EPI_ISL_1539683	Colorado Department of Public Health and Environment	Colorado Department of Public Health and Environment	Laura Bankers et al
USA/CO-CDPHE-2100613324/2021	EPI_ISL_1539684	Colorado Department of Public Health and Environment	Colorado Department of Public Health and Environment	Laura Bankers et al
USA/CO-CDPHE-2100613325/2021	EPI_ISL_1539454	Colorado Department of Public Health and Environment	Colorado Department of Public Health and Environment	Laura Bankers et al
USA/CO-CDPHE-2100613327/2021	EPI_ISL_1539267	Colorado Department of Public Health and Environment	Colorado Department of Public Health and Environment	Laura Bankers et al
USA/CO-CDPHE-2100613329/2021	EPI_ISL_1539685	Colorado Department of Public Health and Environment	Colorado Department of Public Health and Environment	Laura Bankers et al
USA/CO-CDPHE-2100613332/2021	EPI_ISL_1539686	Colorado Department of Public Health and Environment	Colorado Department of Public Health and Environment	Laura Bankers et al
USA/CO-CDPHE-2100613334/2021	EPI_ISL_1539687	Colorado Department of Public Health and Environment	Colorado Department of Public Health and Environment	Laura Bankers et al
USA/CO-CDPHE-2100613336/2021	EPI_ISL_1539258	Colorado Department of Public Health and Environment	Colorado Department of Public Health and Environment	Laura Bankers et al
USA/CO-CDPHE-2100613337/2021	EPI_ISL_1539688	Colorado Department of Public Health and Environment	Colorado Department of Public Health and Environment	Laura Bankers et al
USA/CO-CDPHE-2100613339/2021	EPI_ISL_1540332	Colorado Department of Public Health and Environment	Colorado Department of Public Health and Environment	Laura Bankers et al
USA/CO-CDPHE-2100613340/2021	EPI_ISL_1540333	Colorado Department of Public Health and Environment	Colorado Department of Public Health and Environment	Laura Bankers et al
USA/CO-CDPHE-2100613347/2021	EPI_ISL_1539372	Colorado Department of Public Health and Environment	Colorado Department of Public Health and Environment	Laura Bankers et al
USA/CO-CDPHE-2100613348/2021	EPI_ISL_1539689	Colorado Department of Public Health and Environment	Colorado Department of Public Health and Environment	Laura Bankers et al
USA/CO-CDPHE-2100613349/2021	EPI_ISL_1539455	Colorado Department of Public Health and Environment	Colorado Department of Public Health and Environment	Laura Bankers et al
USA/CO-CDPHE-2100613351/2021	EPI_ISL_1539592	Colorado Department of Public Health and Environment	Colorado Department of Public Health and Environment	Laura Bankers et al
USA/CO-CDPHE-2100613352/2021	EPI_ISL_1539690	Colorado Department of Public Health and Environment	Colorado Department of Public Health and Environment	Laura Bankers et al
USA/CO-CDPHE-2100613353/2021	EPI_ISL_1539691	Colorado Department of Public Health and Environment	Colorado Department of Public Health and Environment	Laura Bankers et al
USA/CO-CDPHE-2100613354/2021	EPI_ISL_1540043	Colorado Department of Public Health and Environment	Colorado Department of Public Health and Environment	Laura Bankers et al
USA/CO-CDPHE-2100613357/2021	EPI_ISL_1540034	Colorado Department of Public Health and Environment	Colorado Department of Public Health and Environment	Laura Bankers et al
USA/CO-CDPHE-2100613358/2021	EPI_ISL_1539266	Colorado Department of Public Health and Environment	Colorado Department of Public Health and Environment	Laura Bankers et al
USA/CO-CDPHE-2100613360/2021	EPI_ISL_1539456	Colorado Department of Public Health and Environment	Colorado Department of Public Health and Environment	Laura Bankers et al
USA/CO-CDPHE-2100613367/2021	EPI_ISL_1539255	Colorado Department of Public Health and Environment	Colorado Department of Public Health and Environment	Laura Bankers et al
USA/CO-CDPHE-2100613369/2021	EPI_ISL_1539692	Colorado Department of Public Health and Environment	Colorado Department of Public Health and Environment	Laura Bankers et al
USA/CO-CDPHE-2100613373/2021	EPI_ISL_1539693	Colorado Department of Public Health and Environment	Colorado Department of Public Health and Environment	Laura Bankers et al
USA/CO-CDPHE-2100613376/2021	EPI_ISL_1539694	Colorado Department of Public Health and Environment	Colorado Department of Public Health and Environment	Laura Bankers et al
USA/CO-CDPHE-2100613377/2021	EPI_ISL_1539695	Colorado Department of Public Health and Environment	Colorado Department of Public Health and Environment	Laura Bankers et al
USA/CO-CDPHE-2100613378/2021	EPI_ISL_1539696	Colorado Department of Public Health and Environment	Colorado Department of Public Health and Environment	Laura Bankers et al
USA/CO-CDPHE-2100613380/2021	EPI_ISL_1539697	Colorado Department of Public Health and Environment	Colorado Department of Public Health and Environment	Laura Bankers et al
USA/CO-CDPHE-2100613384/2021	EPI_ISL_1539698	Colorado Department of Public Health and Environment	Colorado Department of Public Health and Environment	Laura Bankers et al
USA/CO-CDPHE-2100613386/2021	EPI_ISL_1539699	Colorado Department of Public Health and Environment	Colorado Department of Public Health and Environment	Laura Bankers et al
USA/CO-CDPHE-2100613387/2021	EPI_ISL_1539457	Colorado Department of Public Health and Environment	Colorado Department of Public Health and Environment	Laura Bankers et al
USA/CO-CDPHE-2100613389/2021	EPI_ISL_1539700	Colorado Department of Public Health and Environment	Colorado Department of Public Health and Environment	Laura Bankers et al
USA/CO-CDPHE-2100613393/2021	EPI_ISL_1539701	Colorado Department of Public Health and Environment	Colorado Department of Public Health and Environment	Laura Bankers et al
USA/CO-CDPHE-2100613524/2021	EPI_ISL_1539281	Colorado Department of Public Health and Environment	Colorado Department of Public Health and Environment	Laura Bankers et al
USA/CO-CDPHE-2100613782/2021	EPI_ISL_1540334	Colorado Department of Public Health and Environment	Colorado Department of Public Health and Environment	Laura Bankers et al
USA/CO-CDPHE-2100614039/2021	EPI_ISL_1540335	Colorado Department of Public Health and Environment	Colorado Department of Public Health and Environment	Laura Bankers et al
USA/CO-CDPHE-2100615294/2021	EPI_ISL_1540336	Colorado Department of Public Health and Environment	Colorado Department of Public Health and Environment	Laura Bankers et al
USA/CO-CDPHE-2100615339/2021	EPI_ISL_1539385	Colorado Department of Public Health and Environment	Colorado Department of Public Health and Environment	Laura Bankers et al
USA/CO-CDPHE-2100615560/2021	EPI_ISL_1540337	Colorado Department of Public Health and Environment	Colorado Department of Public Health and Environment	Laura Bankers et al
USA/CO-CDPHE-2100617448/2021	EPI_ISL_1540338	Colorado Department of Public Health and Environment	Colorado Department of Public Health and Environment	Laura Bankers et al
USA/CO-CDPHE-2100617473/2021	EPI_ISL_1539593	Colorado Department of Public Health and Environment	Colorado Department of Public Health and Environment	Laura Bankers et al
USA/CO-CDPHE-2100617494/2021	EPI_ISL_1539594	Colorado Department of Public Health and Environment	Colorado Department of Public Health and Environment	Laura Bankers et al
USA/CO-CDPHE-2100617504/2021	EPI_ISL_1539595	Colorado Department of Public Health and Environment	Colorado Department of Public Health and Environment	Laura Bankers et al
USA/CO-CDPHE-2100617505/2021	EPI_ISL_1540339	Colorado Department of Public Health and Environment	Colorado Department of Public Health and Environment	Laura Bankers et al
USA/CO-CDPHE-2100617507/2021	EPI_ISL_1539596	Colorado Department of Public Health and Environment	Colorado Department of Public Health and Environment	Laura Bankers et al
USA/CO-CDPHE-2100617514/2021	EPI_ISL_1540340	Colorado Department of Public Health and Environment	Colorado Department of Public Health and Environment	Laura Bankers et al
USA/CO-CDPHE-2100617585/2021	EPI_ISL_1539597	Colorado Department of Public Health and Environment	Colorado Department of Public Health and Environment	Laura Bankers et al
USA/CO-CDPHE-2100617595/2021	EPI_ISL_1540341	Colorado Department of Public Health and Environment	Colorado Department of Public Health and Environment	Laura Bankers et al
USA/CO-CDPHE-2100617667/2021	EPI_ISL_1540342	Colorado Department of Public Health and Environment	Colorado Department of Public Health and Environment	Laura Bankers et al
USA/CO-CDPHE-2100617675/2021	EPI_ISL_1540343	Colorado Department of Public Health and Environment	Colorado Department of Public Health and Environment	Laura Bankers et al
USA/CO-CDPHE-2100618630/2021	EPI_ISL_1539337	Colorado Department of Public Health and Environment	Colorado Department of Public Health and Environment	Laura Bankers et al
USA/CO-CDPHE-2100620014/2021	EPI_ISL_1540344	Colorado Department of Public Health and Environment	Colorado Department of Public Health and Environment	Laura Bankers et al
USA/CO-CDPHE-2100622706/2021	EPI_ISL_1539386	Colorado Department of Public Health and Environment	Colorado Department of Public Health and Environment	Laura Bankers et al
USA/CO-CDPHE-2100622962/2021	EPI_ISL_1540345	Colorado Department of Public Health and Environment	Colorado Department of Public Health and Environment	Laura Bankers et al
USA/CO-CDPHE-2100623158/2021	EPI_ISL_1540346	Colorado Department of Public Health and Environment	Colorado Department of Public Health and Environment	Laura Bankers et al
USA/CO-CDPHE-2100623302/2021	EPI_ISL_1540347	Colorado Department of Public Health and Environment	Colorado Department of Public Health and Environment	Laura Bankers et al
USA/CO-CDPHE-2100623499/2021	EPI_ISL_1539355	Colorado Department of Public Health and Environment	Colorado Department of Public Health and Environment	Laura Bankers et al
USA/CO-CDPHE-2100623513/2021	EPI_ISL_1540098	Colorado Department of Public Health and Environment	Colorado Department of Public Health and Environment	Laura Bankers et al
USA/CO-CDPHE-2100623611/2021	EPI_ISL_1540348	Colorado Department of Public Health and Environment	Colorado Department of Public Health and Environment	Laura Bankers et al
USA/CO-CDPHE-2100623668/2021	EPI_ISL_1540349	Colorado Department of Public Health and Environment	Colorado Department of Public Health and Environment	Laura Bankers et al
USA/CO-CDPHE-2100624450/2021	EPI_ISL_1539702	Colorado Department of Public Health and Environment	Colorado Department of Public Health and Environment	Laura Bankers et al
USA/CO-CDPHE-2100624462/2021	EPI_ISL_1539458	Colorado Department of Public Health and Environment	Colorado Department of Public Health and Environment	Laura Bankers et al
USA/CO-CDPHE-2100624473/2021	EPI_ISL_1539459	Colorado Department of Public Health and Environment	Colorado Department of Public Health and Environment	Laura Bankers et al
USA/CO-CDPHE-2100624480/2021	EPI_ISL_1539253	Colorado Department of Public Health and Environment	Colorado Department of Public Health and Environment	Laura Bankers et al
USA/CO-CDPHE-2100624488/2021	EPI_ISL_1539703	Colorado Department of Public Health and Environment	Colorado Department of Public Health and Environment	Laura Bankers et al
USA/CO-CDPHE-2100624497/2021	EPI_ISL_1539704	Colorado Department of Public Health and Environment	Colorado Department of Public Health and Environment	Laura Bankers et al
USA/CO-CDPHE-2100624504/2021	EPI_ISL_1539705	Colorado Department of Public Health and Environment	Colorado Department of Public Health and Environment	Laura Bankers et al
USA/CO-CDPHE-2100624510/2021	EPI_ISL_1539706	Colorado Department of Public Health and Environment	Colorado Department of Public Health and Environment	Laura Bankers et al
USA/CO-CDPHE-2100624514/2021	EPI_ISL_1539707	Colorado Department of Public Health and Environment	Colorado Department of Public Health and Environment	Laura Bankers et al
USA/CO-CDPHE-2100624531/2021	EPI_ISL_1539309	Colorado Department of Public Health and Environment	Colorado Department of Public Health and Environment	Laura Bankers et al
USA/CO-CDPHE-2100624534/2021	EPI_ISL_1539708	Colorado Department of Public Health and Environment	Colorado Department of Public Health and Environment	Laura Bankers et al
USA/CO-CDPHE-2100624539/2021	EPI_ISL_1539460	Colorado Department of Public Health and Environment	Colorado Department of Public Health and Environment	Laura Bankers et al
USA/CO-CDPHE-2100624545/2021	EPI_ISL_1539305	Colorado Department of Public Health and Environment	Colorado Department of Public Health and Environment	Laura Bankers et al
USA/CO-CDPHE-2100624550/2021	EPI_ISL_1539461	Colorado Department of Public Health and Environment	Colorado Department of Public Health and Environment	Laura Bankers et al
USA/CO-CDPHE-2100624561/2021	EPI_ISL_1539709	Colorado Department of Public Health and Environment	Colorado Department of Public Health and Environment	Laura Bankers et al
USA/CO-CDPHE-2100624565/2021	EPI_ISL_1539710	Colorado Department of Public Health and Environment	Colorado Department of Public Health and Environment	Laura Bankers et al
USA/CO-CDPHE-2100624568/2021	EPI_ISL_1539322	Colorado Department of Public Health and Environment	Colorado Department of Public Health and Environment	Laura Bankers et al
USA/CO-CDPHE-2100624573/2021	EPI_ISL_1539711	Colorado Department of Public Health and Environment	Colorado Department of Public Health and Environment	Laura Bankers et al
USA/CO-CDPHE-2100624579/2021	EPI_ISL_1539712	Colorado Department of Public Health and Environment	Colorado Department of Public Health and Environment	Laura Bankers et al
USA/CO-CDPHE-2100624585/2021	EPI_ISL_1540066	Colorado Department of Public Health and Environment	Colorado Department of Public Health and Environment	Laura Bankers et al
USA/CO-CDPHE-2100624592/2021	EPI_ISL_1539462	Colorado Department of Public Health and Environment	Colorado Department of Public Health and Environment	Laura Bankers et al
USA/CO-CDPHE-2100624596/2021	EPI_ISL_1539463	Colorado Department of Public Health and Environment	Colorado Department of Public Health and Environment	Laura Bankers et al
USA/CO-CDPHE-2100624605/2021	EPI_ISL_1539713	Colorado Department of Public Health and Environment	Colorado Department of Public Health and Environment	Laura Bankers et al
USA/CO-CDPHE-2100624624/2021	EPI_ISL_1539464	Colorado Department of Public Health and Environment	Colorado Department of Public Health and Environment	Laura Bankers et al
USA/CO-CDPHE-2100624675/2021	EPI_ISL_1540099	Colorado Department of Public Health and Environment	Colorado Department of Public Health and Environment	Laura Bankers et al
USA/CO-CDPHE-2100624681/2021	EPI_ISL_1539714	Colorado Department of Public Health and Environment	Colorado Department of Public Health and Environment	Laura Bankers et al
USA/CO-CDPHE-2100624695/2021	EPI_ISL_1539465	Colorado Department of Public Health and Environment	Colorado Department of Public Health and Environment	Laura Bankers et al
USA/CO-CDPHE-2100624708/2021	EPI_ISL_1539256	Colorado Department of Public Health and Environment	Colorado Department of Public Health and Environment	Laura Bankers et al
USA/CO-CDPHE-2100624712/2021	EPI_ISL_1539466	Colorado Department of Public Health and Environment	Colorado Department of Public Health and Environment	Laura Bankers et al
USA/CO-CDPHE-2100624741/2021	EPI_ISL_1539715	Colorado Department of Public Health and Environment	Colorado Department of Public Health and Environment	Laura Bankers et al
USA/CO-CDPHE-2100624777/2021	EPI_ISL_1539467	Colorado Department of Public Health and Environment	Colorado Department of Public Health and Environment	Laura Bankers et al
USA/CO-CDPHE-2100624811/2021	EPI_ISL_1539716	Colorado Department of Public Health and Environment	Colorado Department of Public Health and Environment	Laura Bankers et al
USA/CO-CDPHE-2100624840/2021	EPI_ISL_1539468	Colorado Department of Public Health and Environment	Colorado Department of Public Health and Environment	Laura Bankers et al
USA/CO-CDPHE-2100624849/2021	EPI_ISL_1539469	Colorado Department of Public Health and Environment	Colorado Department of Public Health and Environment	Laura Bankers et al
USA/CO-CDPHE-2100628825/2021	EPI_ISL_1539717	Colorado Department of Public Health and Environment	Colorado Department of Public Health and Environment	Laura Bankers et al
USA/CO-CDPHE-2100629134/2021	EPI_ISL_1540350	Colorado Department of Public Health and Environment	Colorado Department of Public Health and Environment	Laura Bankers et al
USA/CO-CDPHE-2100629179/2021	EPI_ISL_1539349	Colorado Department of Public Health and Environment	Colorado Department of Public Health and Environment	Laura Bankers et al
USA/CO-CDPHE-2100631869/2021	EPI_ISL_1540117	Colorado Department of Public Health and Environment	Colorado Department of Public Health and Environment	Laura Bankers et al
USA/CO-CDPHE-2100632028/2021	EPI_ISL_1539598	Colorado Department of Public Health and Environment	Colorado Department of Public Health and Environment	Laura Bankers et al
USA/CO-CDPHE-2100632604/2021	EPI_ISL_1539599	Colorado Department of Public Health and Environment	Colorado Department of Public Health and Environment	Laura Bankers et al
USA/CO-CDPHE-2100632607/2021	EPI_ISL_1540351	Colorado Department of Public Health and Environment	Colorado Department of Public Health and Environment	Laura Bankers et al
USA/CO-CDPHE-2100632729/2021	EPI_ISL_1540352	Colorado Department of Public Health and Environment	Colorado Department of Public Health and Environment	Laura Bankers et al
USA/CO-CDPHE-2100632735/2021	EPI_ISL_1540353	Colorado Department of Public Health and Environment	Colorado Department of Public Health and Environment	Laura Bankers et al
USA/CO-CDPHE-2100632744/2021	EPI_ISL_1540354	Colorado Department of Public Health and Environment	Colorado Department of Public Health and Environment	Laura Bankers et al
USA/CO-CDPHE-2100632757/2021	EPI_ISL_1540355	Colorado Department of Public Health and Environment	Colorado Department of Public Health and Environment	Laura Bankers et al
USA/CO-CDPHE-2100632833/2021	EPI_ISL_1540356	Colorado Department of Public Health and Environment	Colorado Department of Public Health and Environment	Laura Bankers et al
USA/CO-CDPHE-2100632926/2021	EPI_ISL_1540025	Colorado Department of Public Health and Environment	Colorado Department of Public Health and Environment	Laura Bankers et al
USA/CO-CDPHE-2100633012/2021	EPI_ISL_1539600	Colorado Department of Public Health and Environment	Colorado Department of Public Health and Environment	Laura Bankers et al
USA/CO-CDPHE-2100633050/2021	EPI_ISL_1540357	Colorado Department of Public Health and Environment	Colorado Department of Public Health and Environment	Laura Bankers et al
USA/CO-CDPHE-2100633114/2021	EPI_ISL_1540358	Colorado Department of Public Health and Environment	Colorado Department of Public Health and Environment	Laura Bankers et al
USA/CO-CDPHE-2100633537/2021	EPI_ISL_1540359	Colorado Department of Public Health and Environment	Colorado Department of Public Health and Environment	Laura Bankers et al
USA/CO-CDPHE-2100633702/2021	EPI_ISL_1539718	Colorado Department of Public Health and Environment	Colorado Department of Public Health and Environment	Laura Bankers et al
USA/CO-CDPHE-2100634023/2021	EPI_ISL_1540047	Colorado Department of Public Health and Environment	Colorado Department of Public Health and Environment	Laura Bankers et al
USA/CO-CDPHE-2100634328/2021	EPI_ISL_1539535	Colorado Department of Public Health and Environment	Colorado Department of Public Health and Environment	Laura Bankers et al
USA/CO-CDPHE-2100636471/2021	EPI_ISL_1540360	Colorado Department of Public Health and Environment	Colorado Department of Public Health and Environment	Laura Bankers et al
USA/CO-CDPHE-2100636476/2021	EPI_ISL_1539601	Colorado Department of Public Health and Environment	Colorado Department of Public Health and Environment	Laura Bankers et al
USA/CO-CDPHE-2100637366/2021	EPI_ISL_1539470	Colorado Department of Public Health and Environment	Colorado Department of Public Health and Environment	Laura Bankers et al
USA/CO-CDPHE-2100637370/2021	EPI_ISL_1539719	Colorado Department of Public Health and Environment	Colorado Department of Public Health and Environment	Laura Bankers et al
USA/CO-CDPHE-2100637372/2021	EPI_ISL_1539993	Colorado Department of Public Health and Environment	Colorado Department of Public Health and Environment	Laura Bankers et al
USA/CO-CDPHE-2100637376/2021	EPI_ISL_1539994	Colorado Department of Public Health and Environment	Colorado Department of Public Health and Environment	Laura Bankers et al
USA/CO-CDPHE-2100637382/2021	EPI_ISL_1539328	Colorado Department of Public Health and Environment	Colorado Department of Public Health and Environment	Laura Bankers et al
USA/CO-CDPHE-2100637433/2021	EPI_ISL_1539471	Colorado Department of Public Health and Environment	Colorado Department of Public Health and Environment	Laura Bankers et al
USA/CO-CDPHE-2100637439/2021	EPI_ISL_1539720	Colorado Department of Public Health and Environment	Colorado Department of Public Health and Environment	Laura Bankers et al
USA/CO-CDPHE-2100637450/2021	EPI_ISL_1540075	Colorado Department of Public Health and Environment	Colorado Department of Public Health and Environment	Laura Bankers et al
USA/CO-CDPHE-2100637457/2021	EPI_ISL_1539531	Colorado Department of Public Health and Environment	Colorado Department of Public Health and Environment	Laura Bankers et al
USA/CO-CDPHE-2100637465/2021	EPI_ISL_1539628	Colorado Department of Public Health and Environment	Colorado Department of Public Health and Environment	Laura Bankers et al
USA/CO-CDPHE-2100637471/2021	EPI_ISL_1539472	Colorado Department of Public Health and Environment	Colorado Department of Public Health and Environment	Laura Bankers et al
USA/CO-CDPHE-2100637499/2021	EPI_ISL_1539473	Colorado Department of Public Health and Environment	Colorado Department of Public Health and Environment	Laura Bankers et al
USA/CO-CDPHE-2100637571/2021	EPI_ISL_1539474	Colorado Department of Public Health and Environment	Colorado Department of Public Health and Environment	Laura Bankers et al
USA/CO-CDPHE-2100637581/2021	EPI_ISL_1539721	Colorado Department of Public Health and Environment	Colorado Department of Public Health and Environment	Laura Bankers et al
USA/CO-CDPHE-2100637587/2021	EPI_ISL_1539722	Colorado Department of Public Health and Environment	Colorado Department of Public Health and Environment	Laura Bankers et al
USA/CO-CDPHE-2100637591/2021	EPI_ISL_1539723	Colorado Department of Public Health and Environment	Colorado Department of Public Health and Environment	Laura Bankers et al
USA/CO-CDPHE-2100637594/2021	EPI_ISL_1539724	Colorado Department of Public Health and Environment	Colorado Department of Public Health and Environment	Laura Bankers et al
USA/CO-CDPHE-2100637599/2021	EPI_ISL_1539725	Colorado Department of Public Health and Environment	Colorado Department of Public Health and Environment	Laura Bankers et al
USA/CO-CDPHE-2100637603/2021	EPI_ISL_1539475	Colorado Department of Public Health and Environment	Colorado Department of Public Health and Environment	Laura Bankers et al
USA/CO-CDPHE-2100637606/2021	EPI_ISL_1539726	Colorado Department of Public Health and Environment	Colorado Department of Public Health and Environment	Laura Bankers et al
USA/CO-CDPHE-2100637611/2021	EPI_ISL_1539727	Colorado Department of Public Health and Environment	Colorado Department of Public Health and Environment	Laura Bankers et al
USA/CO-CDPHE-2100637618/2021	EPI_ISL_1539728	Colorado Department of Public Health and Environment	Colorado Department of Public Health and Environment	Laura Bankers et al
USA/CO-CDPHE-2100637623/2021	EPI_ISL_1539729	Colorado Department of Public Health and Environment	Colorado Department of Public Health and Environment	Laura Bankers et al
USA/CO-CDPHE-2100637630/2021	EPI_ISL_1539730	Colorado Department of Public Health and Environment	Colorado Department of Public Health and Environment	Laura Bankers et al
USA/CO-CDPHE-2100637634/2021	EPI_ISL_1539731	Colorado Department of Public Health and Environment	Colorado Department of Public Health and Environment	Laura Bankers et al
USA/CO-CDPHE-2100637640/2021	EPI_ISL_1539732	Colorado Department of Public Health and Environment	Colorado Department of Public Health and Environment	Laura Bankers et al
USA/CO-CDPHE-2100637644/2021	EPI_ISL_1539391	Colorado Department of Public Health and Environment	Colorado Department of Public Health and Environment	Laura Bankers et al
USA/CO-CDPHE-2100637649/2021	EPI_ISL_1539733	Colorado Department of Public Health and Environment	Colorado Department of Public Health and Environment	Laura Bankers et al
USA/CO-CDPHE-2100637676/2021	EPI_ISL_1539734	Colorado Department of Public Health and Environment	Colorado Department of Public Health and Environment	Laura Bankers et al
USA/CO-CDPHE-2100637687/2021	EPI_ISL_1539735	Colorado Department of Public Health and Environment	Colorado Department of Public Health and Environment	Laura Bankers et al
USA/CO-CDPHE-2100637696/2021	EPI_ISL_1539736	Colorado Department of Public Health and Environment	Colorado Department of Public Health and Environment	Laura Bankers et al
USA/CO-CDPHE-2100637711/2021	EPI_ISL_1539476	Colorado Department of Public Health and Environment	Colorado Department of Public Health and Environment	Laura Bankers et al
USA/CO-CDPHE-2100637717/2021	EPI_ISL_1539737	Colorado Department of Public Health and Environment	Colorado Department of Public Health and Environment	Laura Bankers et al
USA/CO-CDPHE-2100637720/2021	EPI_ISL_1539477	Colorado Department of Public Health and Environment	Colorado Department of Public Health and Environment	Laura Bankers et al
USA/CO-CDPHE-2100637722/2021	EPI_ISL_1539738	Colorado Department of Public Health and Environment	Colorado Department of Public Health and Environment	Laura Bankers et al
USA/CO-CDPHE-2100637724/2021	EPI_ISL_1539478	Colorado Department of Public Health and Environment	Colorado Department of Public Health and Environment	Laura Bankers et al
USA/CO-CDPHE-2100637728/2021	EPI_ISL_1539739	Colorado Department of Public Health and Environment	Colorado Department of Public Health and Environment	Laura Bankers et al
USA/CO-CDPHE-2100637732/2021	EPI_ISL_1539740	Colorado Department of Public Health and Environment	Colorado Department of Public Health and Environment	Laura Bankers et al
USA/CO-CDPHE-2100637736/2021	EPI_ISL_1539741	Colorado Department of Public Health and Environment	Colorado Department of Public Health and Environment	Laura Bankers et al
USA/CO-CDPHE-2100637742/2021	EPI_ISL_1539479	Colorado Department of Public Health and Environment	Colorado Department of Public Health and Environment	Laura Bankers et al
USA/CO-CDPHE-2100637744/2021	EPI_ISL_1539742	Colorado Department of Public Health and Environment	Colorado Department of Public Health and Environment	Laura Bankers et al
USA/CO-CDPHE-2100637747/2021	EPI_ISL_1539743	Colorado Department of Public Health and Environment	Colorado Department of Public Health and Environment	Laura Bankers et al
USA/CO-CDPHE-2100637754/2021	EPI_ISL_1539744	Colorado Department of Public Health and Environment	Colorado Department of Public Health and Environment	Laura Bankers et al
USA/CO-CDPHE-2100637765/2021	EPI_ISL_1540048	Colorado Department of Public Health and Environment	Colorado Department of Public Health and Environment	Laura Bankers et al
USA/CO-CDPHE-2100637778/2021	EPI_ISL_1540361	Colorado Department of Public Health and Environment	Colorado Department of Public Health and Environment	Laura Bankers et al
USA/CO-CDPHE-2100637800/2021	EPI_ISL_1539745	Colorado Department of Public Health and Environment	Colorado Department of Public Health and Environment	Laura Bankers et al
USA/CO-CDPHE-2100637804/2021	EPI_ISL_1540362	Colorado Department of Public Health and Environment	Colorado Department of Public Health and Environment	Laura Bankers et al
USA/CO-CDPHE-2100637809/2021	EPI_ISL_1540363	Colorado Department of Public Health and Environment	Colorado Department of Public Health and Environment	Laura Bankers et al
USA/CO-CDPHE-2100637815/2021	EPI_ISL_1539746	Colorado Department of Public Health and Environment	Colorado Department of Public Health and Environment	Laura Bankers et al
USA/CO-CDPHE-2100637817/2021	EPI_ISL_1539602	Colorado Department of Public Health and Environment	Colorado Department of Public Health and Environment	Laura Bankers et al
USA/CO-CDPHE-2100637828/2021	EPI_ISL_1540364	Colorado Department of Public Health and Environment	Colorado Department of Public Health and Environment	Laura Bankers et al
USA/CO-CDPHE-2100637829/2021	EPI_ISL_1540365	Colorado Department of Public Health and Environment	Colorado Department of Public Health and Environment	Laura Bankers et al
USA/CO-CDPHE-2100637831/2021	EPI_ISL_1539480	Colorado Department of Public Health and Environment	Colorado Department of Public Health and Environment	Laura Bankers et al
USA/CO-CDPHE-2100637833/2021	EPI_ISL_1540366	Colorado Department of Public Health and Environment	Colorado Department of Public Health and Environment	Laura Bankers et al
USA/CO-CDPHE-2100637834/2021	EPI_ISL_1540100	Colorado Department of Public Health and Environment	Colorado Department of Public Health and Environment	Laura Bankers et al
USA/CO-CDPHE-2100637837/2021	EPI_ISL_1539747	Colorado Department of Public Health and Environment	Colorado Department of Public Health and Environment	Laura Bankers et al
USA/CO-CDPHE-2100637866/2021	EPI_ISL_1539995	Colorado Department of Public Health and Environment	Colorado Department of Public Health and Environment	Laura Bankers et al
USA/CO-CDPHE-2100637873/2021	EPI_ISL_1539603	Colorado Department of Public Health and Environment	Colorado Department of Public Health and Environment	Laura Bankers et al
USA/CO-CDPHE-2100637879/2021	EPI_ISL_1540078	Colorado Department of Public Health and Environment	Colorado Department of Public Health and Environment	Laura Bankers et al
USA/CO-CDPHE-2100637885/2021	EPI_ISL_1539996	Colorado Department of Public Health and Environment	Colorado Department of Public Health and Environment	Laura Bankers et al
USA/CO-CDPHE-2100637889/2021	EPI_ISL_1539748	Colorado Department of Public Health and Environment	Colorado Department of Public Health and Environment	Laura Bankers et al
USA/CO-CDPHE-2100637894/2021	EPI_ISL_1540367	Colorado Department of Public Health and Environment	Colorado Department of Public Health and Environment	Laura Bankers et al
USA/CO-CDPHE-2100637987/2021	EPI_ISL_1540072	Colorado Department of Public Health and Environment	Colorado Department of Public Health and Environment	Laura Bankers et al
USA/CO-CDPHE-2100637991/2021	EPI_ISL_1540368	Colorado Department of Public Health and Environment	Colorado Department of Public Health and Environment	Laura Bankers et al
USA/CO-CDPHE-2100637993/2021	EPI_ISL_1539749	Colorado Department of Public Health and Environment	Colorado Department of Public Health and Environment	Laura Bankers et al
USA/CO-CDPHE-2100638007/2021	EPI_ISL_1539750	Colorado Department of Public Health and Environment	Colorado Department of Public Health and Environment	Laura Bankers et al
USA/CO-CDPHE-2100638012/2021	EPI_ISL_1539604	Colorado Department of Public Health and Environment	Colorado Department of Public Health and Environment	Laura Bankers et al
USA/CO-CDPHE-2100638024/2021	EPI_ISL_1539997	Colorado Department of Public Health and Environment	Colorado Department of Public Health and Environment	Laura Bankers et al
USA/CO-CDPHE-2100638028/2021	EPI_ISL_1539481	Colorado Department of Public Health and Environment	Colorado Department of Public Health and Environment	Laura Bankers et al
USA/CO-CDPHE-2100638043/2021	EPI_ISL_1539751	Colorado Department of Public Health and Environment	Colorado Department of Public Health and Environment	Laura Bankers et al
USA/CO-CDPHE-2100638286/2021	EPI_ISL_1540369	Colorado Department of Public Health and Environment	Colorado Department of Public Health and Environment	Laura Bankers et al
USA/CO-CDPHE-2100640432/2021	EPI_ISL_1539624	Colorado Department of Public Health and Environment	Colorado Department of Public Health and Environment	Laura Bankers et al
USA/CO-CDPHE-2100642452/2021	EPI_ISL_1540370	Colorado Department of Public Health and Environment	Colorado Department of Public Health and Environment	Laura Bankers et al
USA/CO-CDPHE-2100642658/2021	EPI_ISL_1539605	Colorado Department of Public Health and Environment	Colorado Department of Public Health and Environment	Laura Bankers et al
USA/CO-CDPHE-2100643022/2021	EPI_ISL_1539606	Colorado Department of Public Health and Environment	Colorado Department of Public Health and Environment	Laura Bankers et al
USA/CO-CDPHE-2100643635/2021	EPI_ISL_1540371	Colorado Department of Public Health and Environment	Colorado Department of Public Health and Environment	Laura Bankers et al
USA/CO-CDPHE-2100644192/2021	EPI_ISL_1539310	Colorado Department of Public Health and Environment	Colorado Department of Public Health and Environment	Laura Bankers et al
USA/CO-CDPHE-2100644357/2021	EPI_ISL_1539752	Colorado Department of Public Health and Environment	Colorado Department of Public Health and Environment	Laura Bankers et al
USA/CO-CDPHE-2100644388/2021	EPI_ISL_1540372	Colorado Department of Public Health and Environment	Colorado Department of Public Health and Environment	Laura Bankers et al
USA/CO-CDPHE-2100644495/2021	EPI_ISL_1540373	Colorado Department of Public Health and Environment	Colorado Department of Public Health and Environment	Laura Bankers et al
USA/CO-CDPHE-2100644540/2021	EPI_ISL_1540101	Colorado Department of Public Health and Environment	Colorado Department of Public Health and Environment	Laura Bankers et al
USA/CO-CDPHE-2100645146/2021	EPI_ISL_1539607	Colorado Department of Public Health and Environment	Colorado Department of Public Health and Environment	Laura Bankers et al
USA/CO-CDPHE-2100645358/2021	EPI_ISL_1539753	Colorado Department of Public Health and Environment	Colorado Department of Public Health and Environment	Laura Bankers et al
USA/CO-CDPHE-2100645359/2021	EPI_ISL_1539482	Colorado Department of Public Health and Environment	Colorado Department of Public Health and Environment	Laura Bankers et al
USA/CO-CDPHE-2100645361/2021	EPI_ISL_1539754	Colorado Department of Public Health and Environment	Colorado Department of Public Health and Environment	Laura Bankers et al
USA/CO-CDPHE-2100645362/2021	EPI_ISL_1539755	Colorado Department of Public Health and Environment	Colorado Department of Public Health and Environment	Laura Bankers et al
USA/CO-CDPHE-2100645363/2021	EPI_ISL_1539756	Colorado Department of Public Health and Environment	Colorado Department of Public Health and Environment	Laura Bankers et al
USA/CO-CDPHE-2100645364/2021	EPI_ISL_1539757	Colorado Department of Public Health and Environment	Colorado Department of Public Health and Environment	Laura Bankers et al
USA/CO-CDPHE-2100645365/2021	EPI_ISL_1539379	Colorado Department of Public Health and Environment	Colorado Department of Public Health and Environment	Laura Bankers et al
USA/CO-CDPHE-2100645366/2021	EPI_ISL_1539758	Colorado Department of Public Health and Environment	Colorado Department of Public Health and Environment	Laura Bankers et al
USA/CO-CDPHE-2100645377/2021	EPI_ISL_1539759	Colorado Department of Public Health and Environment	Colorado Department of Public Health and Environment	Laura Bankers et al
USA/CO-CDPHE-2100645387/2021	EPI_ISL_1539760	Colorado Department of Public Health and Environment	Colorado Department of Public Health and Environment	Laura Bankers et al
USA/CO-CDPHE-2100645398/2021	EPI_ISL_1539608	Colorado Department of Public Health and Environment	Colorado Department of Public Health and Environment	Laura Bankers et al
USA/CO-CDPHE-2100645399/2021	EPI_ISL_1540374	Colorado Department of Public Health and Environment	Colorado Department of Public Health and Environment	Laura Bankers et al
USA/CO-CDPHE-2100645403/2021	EPI_ISL_1539609	Colorado Department of Public Health and Environment	Colorado Department of Public Health and Environment	Laura Bankers et al
USA/CO-CDPHE-2100645405/2021	EPI_ISL_1539761	Colorado Department of Public Health and Environment	Colorado Department of Public Health and Environment	Laura Bankers et al
USA/CO-CDPHE-2100645408/2021	EPI_ISL_1540375	Colorado Department of Public Health and Environment	Colorado Department of Public Health and Environment	Laura Bankers et al
USA/CO-CDPHE-2100645411/2021	EPI_ISL_1540376	Colorado Department of Public Health and Environment	Colorado Department of Public Health and Environment	Laura Bankers et al
USA/CO-CDPHE-2100645412/2021	EPI_ISL_1539483	Colorado Department of Public Health and Environment	Colorado Department of Public Health and Environment	Laura Bankers et al
USA/CO-CDPHE-2100645415/2021	EPI_ISL_1539484	Colorado Department of Public Health and Environment	Colorado Department of Public Health and Environment	Laura Bankers et al
USA/CO-CDPHE-2100645416/2021	EPI_ISL_1539762	Colorado Department of Public Health and Environment	Colorado Department of Public Health and Environment	Laura Bankers et al
USA/CO-CDPHE-2100645418/2021	EPI_ISL_1539998	Colorado Department of Public Health and Environment	Colorado Department of Public Health and Environment	Laura Bankers et al
USA/CO-CDPHE-2100645419/2021	EPI_ISL_1539485	Colorado Department of Public Health and Environment	Colorado Department of Public Health and Environment	Laura Bankers et al
USA/CO-CDPHE-2100645420/2021	EPI_ISL_1539999	Colorado Department of Public Health and Environment	Colorado Department of Public Health and Environment	Laura Bankers et al
USA/CO-CDPHE-2100645421/2021	EPI_ISL_1539238	Colorado Department of Public Health and Environment	Colorado Department of Public Health and Environment	Laura Bankers et al
USA/CO-CDPHE-2100645422/2021	EPI_ISL_1539763	Colorado Department of Public Health and Environment	Colorado Department of Public Health and Environment	Laura Bankers et al
USA/CO-CDPHE-2100645423/2021	EPI_ISL_1539388	Colorado Department of Public Health and Environment	Colorado Department of Public Health and Environment	Laura Bankers et al
USA/CO-CDPHE-2100645424/2021	EPI_ISL_1539295	Colorado Department of Public Health and Environment	Colorado Department of Public Health and Environment	Laura Bankers et al
USA/CO-CDPHE-2100645426/2021	EPI_ISL_1539764	Colorado Department of Public Health and Environment	Colorado Department of Public Health and Environment	Laura Bankers et al
USA/CO-CDPHE-2100645428/2021	EPI_ISL_1539353	Colorado Department of Public Health and Environment	Colorado Department of Public Health and Environment	Laura Bankers et al
USA/CO-CDPHE-2100645432/2021	EPI_ISL_1539765	Colorado Department of Public Health and Environment	Colorado Department of Public Health and Environment	Laura Bankers et al
USA/CO-CDPHE-2100645433/2021	EPI_ISL_1540377	Colorado Department of Public Health and Environment	Colorado Department of Public Health and Environment	Laura Bankers et al
USA/CO-CDPHE-2100645438/2021	EPI_ISL_1540378	Colorado Department of Public Health and Environment	Colorado Department of Public Health and Environment	Laura Bankers et al
USA/CO-CDPHE-2100645445/2021	EPI_ISL_1539766	Colorado Department of Public Health and Environment	Colorado Department of Public Health and Environment	Laura Bankers et al
USA/CO-CDPHE-2100645452/2021	EPI_ISL_1540379	Colorado Department of Public Health and Environment	Colorado Department of Public Health and Environment	Laura Bankers et al
USA/CO-CDPHE-2100645477/2021	EPI_ISL_1539767	Colorado Department of Public Health and Environment	Colorado Department of Public Health and Environment	Laura Bankers et al
USA/CO-CDPHE-2100645491/2021	EPI_ISL_1539640	Colorado Department of Public Health and Environment	Colorado Department of Public Health and Environment	Laura Bankers et al
USA/CO-CDPHE-2100645492/2021	EPI_ISL_1539768	Colorado Department of Public Health and Environment	Colorado Department of Public Health and Environment	Laura Bankers et al
USA/CO-CDPHE-2100645495/2021	EPI_ISL_1539769	Colorado Department of Public Health and Environment	Colorado Department of Public Health and Environment	Laura Bankers et al
USA/CO-CDPHE-2100645496/2021	EPI_ISL_1539770	Colorado Department of Public Health and Environment	Colorado Department of Public Health and Environment	Laura Bankers et al
USA/CO-CDPHE-2100645508/2021	EPI_ISL_1539486	Colorado Department of Public Health and Environment	Colorado Department of Public Health and Environment	Laura Bankers et al
USA/CO-CDPHE-2100645511/2021	EPI_ISL_1539771	Colorado Department of Public Health and Environment	Colorado Department of Public Health and Environment	Laura Bankers et al
USA/CO-CDPHE-2100645512/2021	EPI_ISL_1539772	Colorado Department of Public Health and Environment	Colorado Department of Public Health and Environment	Laura Bankers et al
USA/CO-CDPHE-2100645514/2021	EPI_ISL_1539773	Colorado Department of Public Health and Environment	Colorado Department of Public Health and Environment	Laura Bankers et al
USA/CO-CDPHE-2100645516/2021	EPI_ISL_1539443	Colorado Department of Public Health and Environment	Colorado Department of Public Health and Environment	Laura Bankers et al
USA/CO-CDPHE-2100645540/2021	EPI_ISL_1540000	Colorado Department of Public Health and Environment	Colorado Department of Public Health and Environment	Laura Bankers et al
USA/CO-CDPHE-2100645542/2021	EPI_ISL_1539774	Colorado Department of Public Health and Environment	Colorado Department of Public Health and Environment	Laura Bankers et al
USA/CO-CDPHE-2100645544/2021	EPI_ISL_1539775	Colorado Department of Public Health and Environment	Colorado Department of Public Health and Environment	Laura Bankers et al
USA/CO-CDPHE-2100645549/2021	EPI_ISL_1540380	Colorado Department of Public Health and Environment	Colorado Department of Public Health and Environment	Laura Bankers et al
USA/CO-CDPHE-2100645551/2021	EPI_ISL_1540381	Colorado Department of Public Health and Environment	Colorado Department of Public Health and Environment	Laura Bankers et al
USA/CO-CDPHE-2100645554/2021	EPI_ISL_1539610	Colorado Department of Public Health and Environment	Colorado Department of Public Health and Environment	Laura Bankers et al
USA/CO-CDPHE-2100645655/2021	EPI_ISL_1540102	Colorado Department of Public Health and Environment	Colorado Department of Public Health and Environment	Laura Bankers et al
USA/CO-CDPHE-2100645691/2021	EPI_ISL_1539625	Colorado Department of Public Health and Environment	Colorado Department of Public Health and Environment	Laura Bankers et al
USA/CO-CDPHE-2100645696/2021	EPI_ISL_1540382	Colorado Department of Public Health and Environment	Colorado Department of Public Health and Environment	Laura Bankers et al
USA/CO-CDPHE-2100645703/2021	EPI_ISL_1540035	Colorado Department of Public Health and Environment	Colorado Department of Public Health and Environment	Laura Bankers et al
USA/CO-CDPHE-2100645707/2021	EPI_ISL_1539302	Colorado Department of Public Health and Environment	Colorado Department of Public Health and Environment	Laura Bankers et al
USA/CO-CDPHE-2100645710/2021	EPI_ISL_1539776	Colorado Department of Public Health and Environment	Colorado Department of Public Health and Environment	Laura Bankers et al
USA/CO-CDPHE-2100645718/2021	EPI_ISL_1539777	Colorado Department of Public Health and Environment	Colorado Department of Public Health and Environment	Laura Bankers et al
USA/CO-CDPHE-2100645720/2021	EPI_ISL_1539341	Colorado Department of Public Health and Environment	Colorado Department of Public Health and Environment	Laura Bankers et al
USA/CO-CDPHE-2100645721/2021	EPI_ISL_1539778	Colorado Department of Public Health and Environment	Colorado Department of Public Health and Environment	Laura Bankers et al
USA/CO-CDPHE-2100645722/2021	EPI_ISL_1539240	Colorado Department of Public Health and Environment	Colorado Department of Public Health and Environment	Laura Bankers et al
USA/CO-CDPHE-2100645723/2021	EPI_ISL_1539487	Colorado Department of Public Health and Environment	Colorado Department of Public Health and Environment	Laura Bankers et al
USA/CO-CDPHE-2100645726/2021	EPI_ISL_1539779	Colorado Department of Public Health and Environment	Colorado Department of Public Health and Environment	Laura Bankers et al
USA/CO-CDPHE-2100645727/2021	EPI_ISL_1539335	Colorado Department of Public Health and Environment	Colorado Department of Public Health and Environment	Laura Bankers et al
USA/CO-CDPHE-2100645728/2021	EPI_ISL_1539380	Colorado Department of Public Health and Environment	Colorado Department of Public Health and Environment	Laura Bankers et al
USA/CO-CDPHE-2100645729/2021	EPI_ISL_1539318	Colorado Department of Public Health and Environment	Colorado Department of Public Health and Environment	Laura Bankers et al
USA/CO-CDPHE-2100645730/2021	EPI_ISL_1539780	Colorado Department of Public Health and Environment	Colorado Department of Public Health and Environment	Laura Bankers et al
USA/CO-CDPHE-2100645732/2021	EPI_ISL_1540001	Colorado Department of Public Health and Environment	Colorado Department of Public Health and Environment	Laura Bankers et al
USA/CO-CDPHE-2100646691/2021	EPI_ISL_1539781	Colorado Department of Public Health and Environment	Colorado Department of Public Health and Environment	Laura Bankers et al
USA/CO-CDPHE-2100652434/2021	EPI_ISL_1540383	Colorado Department of Public Health and Environment	Colorado Department of Public Health and Environment	Laura Bankers et al
USA/CO-CDPHE-2100654423/2021	EPI_ISL_1539633	Colorado Department of Public Health and Environment	Colorado Department of Public Health and Environment	Laura Bankers et al
USA/CO-CDPHE-2100654456/2021	EPI_ISL_1540122	Colorado Department of Public Health and Environment	Colorado Department of Public Health and Environment	Laura Bankers et al
USA/CO-CDPHE-2100654463/2021	EPI_ISL_1540002	Colorado Department of Public Health and Environment	Colorado Department of Public Health and Environment	Laura Bankers et al
USA/CO-CDPHE-2100654491/2021	EPI_ISL_1539344	Colorado Department of Public Health and Environment	Colorado Department of Public Health and Environment	Laura Bankers et al
USA/CO-CDPHE-2100654495/2021	EPI_ISL_1539288	Colorado Department of Public Health and Environment	Colorado Department of Public Health and Environment	Laura Bankers et al
USA/CO-CDPHE-2100654503/2021	EPI_ISL_1540384	Colorado Department of Public Health and Environment	Colorado Department of Public Health and Environment	Laura Bankers et al
USA/CO-CDPHE-2100654508/2021	EPI_ISL_1540385	Colorado Department of Public Health and Environment	Colorado Department of Public Health and Environment	Laura Bankers et al
USA/CO-CDPHE-2100654518/2021	EPI_ISL_1539488	Colorado Department of Public Health and Environment	Colorado Department of Public Health and Environment	Laura Bankers et al
USA/CO-CDPHE-2100654526/2021	EPI_ISL_1540386	Colorado Department of Public Health and Environment	Colorado Department of Public Health and Environment	Laura Bankers et al
USA/CO-CDPHE-2100654533/2021	EPI_ISL_1540387	Colorado Department of Public Health and Environment	Colorado Department of Public Health and Environment	Laura Bankers et al
USA/CO-CDPHE-2100654537/2021	EPI_ISL_1539782	Colorado Department of Public Health and Environment	Colorado Department of Public Health and Environment	Laura Bankers et al
USA/CO-CDPHE-2100654547/2021	EPI_ISL_1539311	Colorado Department of Public Health and Environment	Colorado Department of Public Health and Environment	Laura Bankers et al
USA/CO-CDPHE-2100654553/2021	EPI_ISL_1540388	Colorado Department of Public Health and Environment	Colorado Department of Public Health and Environment	Laura Bankers et al
USA/CO-CDPHE-2100654556/2021	EPI_ISL_1539783	Colorado Department of Public Health and Environment	Colorado Department of Public Health and Environment	Laura Bankers et al
USA/CO-CDPHE-2100654561/2021	EPI_ISL_1540389	Colorado Department of Public Health and Environment	Colorado Department of Public Health and Environment	Laura Bankers et al
USA/CO-CDPHE-2100655512/2021	EPI_ISL_1539784	Colorado Department of Public Health and Environment	Colorado Department of Public Health and Environment	Laura Bankers et al
USA/CO-CDPHE-2100655514/2021	EPI_ISL_1539489	Colorado Department of Public Health and Environment	Colorado Department of Public Health and Environment	Laura Bankers et al
USA/CO-CDPHE-2100656701/2021	EPI_ISL_1539785	Colorado Department of Public Health and Environment	Colorado Department of Public Health and Environment	Laura Bankers et al
USA/CO-CDPHE-2100656707/2021	EPI_ISL_1539786	Colorado Department of Public Health and Environment	Colorado Department of Public Health and Environment	Laura Bankers et al
USA/CO-CDPHE-2100656728/2021	EPI_ISL_1539787	Colorado Department of Public Health and Environment	Colorado Department of Public Health and Environment	Laura Bankers et al
USA/CO-CDPHE-2100656869/2021	EPI_ISL_1539242	Colorado Department of Public Health and Environment	Colorado Department of Public Health and Environment	Laura Bankers et al
USA/CO-CDPHE-2100656870/2021	EPI_ISL_1539373	Colorado Department of Public Health and Environment	Colorado Department of Public Health and Environment	Laura Bankers et al
USA/CO-CDPHE-2100656875/2021	EPI_ISL_1539241	Colorado Department of Public Health and Environment	Colorado Department of Public Health and Environment	Laura Bankers et al
USA/CO-CDPHE-2100656877/2021	EPI_ISL_1539788	Colorado Department of Public Health and Environment	Colorado Department of Public Health and Environment	Laura Bankers et al
USA/CO-CDPHE-2100656878/2021	EPI_ISL_1539789	Colorado Department of Public Health and Environment	Colorado Department of Public Health and Environment	Laura Bankers et al
USA/CO-CDPHE-2100656879/2021	EPI_ISL_1539790	Colorado Department of Public Health and Environment	Colorado Department of Public Health and Environment	Laura Bankers et al
USA/CO-CDPHE-2100656882/2021	EPI_ISL_1539490	Colorado Department of Public Health and Environment	Colorado Department of Public Health and Environment	Laura Bankers et al
USA/CO-CDPHE-2100656886/2021	EPI_ISL_1539791	Colorado Department of Public Health and Environment	Colorado Department of Public Health and Environment	Laura Bankers et al
USA/CO-CDPHE-2100656891/2021	EPI_ISL_1539792	Colorado Department of Public Health and Environment	Colorado Department of Public Health and Environment	Laura Bankers et al
USA/CO-CDPHE-2100656892/2021	EPI_ISL_1539793	Colorado Department of Public Health and Environment	Colorado Department of Public Health and Environment	Laura Bankers et al
USA/CO-CDPHE-2100656893/2021	EPI_ISL_1540390	Colorado Department of Public Health and Environment	Colorado Department of Public Health and Environment	Laura Bankers et al
USA/CO-CDPHE-2100656894/2021	EPI_ISL_1539367	Colorado Department of Public Health and Environment	Colorado Department of Public Health and Environment	Laura Bankers et al
USA/CO-CDPHE-2100656898/2021	EPI_ISL_1539794	Colorado Department of Public Health and Environment	Colorado Department of Public Health and Environment	Laura Bankers et al
USA/CO-CDPHE-2100656900/2021	EPI_ISL_1539795	Colorado Department of Public Health and Environment	Colorado Department of Public Health and Environment	Laura Bankers et al
USA/CO-CDPHE-2100656902/2021	EPI_ISL_1539796	Colorado Department of Public Health and Environment	Colorado Department of Public Health and Environment	Laura Bankers et al
USA/CO-CDPHE-2100656904/2021	EPI_ISL_1539797	Colorado Department of Public Health and Environment	Colorado Department of Public Health and Environment	Laura Bankers et al
USA/CO-CDPHE-2100656905/2021	EPI_ISL_1539798	Colorado Department of Public Health and Environment	Colorado Department of Public Health and Environment	Laura Bankers et al
USA/CO-CDPHE-2100656907/2021	EPI_ISL_1540026	Colorado Department of Public Health and Environment	Colorado Department of Public Health and Environment	Laura Bankers et al
USA/CO-CDPHE-2100656908/2021	EPI_ISL_1539799	Colorado Department of Public Health and Environment	Colorado Department of Public Health and Environment	Laura Bankers et al
USA/CO-CDPHE-2100656910/2021	EPI_ISL_1539800	Colorado Department of Public Health and Environment	Colorado Department of Public Health and Environment	Laura Bankers et al
USA/CO-CDPHE-2100656911/2021	EPI_ISL_1539801	Colorado Department of Public Health and Environment	Colorado Department of Public Health and Environment	Laura Bankers et al
USA/CO-CDPHE-2100656912/2021	EPI_ISL_1539802	Colorado Department of Public Health and Environment	Colorado Department of Public Health and Environment	Laura Bankers et al
USA/CO-CDPHE-2100656913/2021	EPI_ISL_1540068	Colorado Department of Public Health and Environment	Colorado Department of Public Health and Environment	Laura Bankers et al
USA/CO-CDPHE-2100656914/2021	EPI_ISL_1539630	Colorado Department of Public Health and Environment	Colorado Department of Public Health and Environment	Laura Bankers et al
USA/CO-CDPHE-2100656915/2021	EPI_ISL_1539354	Colorado Department of Public Health and Environment	Colorado Department of Public Health and Environment	Laura Bankers et al
USA/CO-CDPHE-2100656916/2021	EPI_ISL_1539803	Colorado Department of Public Health and Environment	Colorado Department of Public Health and Environment	Laura Bankers et al
USA/CO-CDPHE-2100656917/2021	EPI_ISL_1539804	Colorado Department of Public Health and Environment	Colorado Department of Public Health and Environment	Laura Bankers et al
USA/CO-CDPHE-2100656918/2021	EPI_ISL_1539805	Colorado Department of Public Health and Environment	Colorado Department of Public Health and Environment	Laura Bankers et al
USA/CO-CDPHE-2100656920/2021	EPI_ISL_1539806	Colorado Department of Public Health and Environment	Colorado Department of Public Health and Environment	Laura Bankers et al
USA/CO-CDPHE-2100656921/2021	EPI_ISL_1539807	Colorado Department of Public Health and Environment	Colorado Department of Public Health and Environment	Laura Bankers et al
USA/CO-CDPHE-2100656922/2021	EPI_ISL_1539808	Colorado Department of Public Health and Environment	Colorado Department of Public Health and Environment	Laura Bankers et al
USA/CO-CDPHE-2100656923/2021	EPI_ISL_1539809	Colorado Department of Public Health and Environment	Colorado Department of Public Health and Environment	Laura Bankers et al
USA/CO-CDPHE-2100656924/2021	EPI_ISL_1539810	Colorado Department of Public Health and Environment	Colorado Department of Public Health and Environment	Laura Bankers et al
USA/CO-CDPHE-2100656925/2021	EPI_ISL_1539811	Colorado Department of Public Health and Environment	Colorado Department of Public Health and Environment	Laura Bankers et al
USA/CO-CDPHE-2100656926/2021	EPI_ISL_1539812	Colorado Department of Public Health and Environment	Colorado Department of Public Health and Environment	Laura Bankers et al
USA/CO-CDPHE-2100656927/2021	EPI_ISL_1539951	Colorado Department of Public Health and Environment	Colorado Department of Public Health and Environment	Laura Bankers et al
USA/CO-CDPHE-2100656928/2021	EPI_ISL_1539634	Colorado Department of Public Health and Environment	Colorado Department of Public Health and Environment	Laura Bankers et al
USA/CO-CDPHE-2100656930/2021	EPI_ISL_1539813	Colorado Department of Public Health and Environment	Colorado Department of Public Health and Environment	Laura Bankers et al
USA/CO-CDPHE-2100656931/2021	EPI_ISL_1539814	Colorado Department of Public Health and Environment	Colorado Department of Public Health and Environment	Laura Bankers et al
USA/CO-CDPHE-2100656932/2021	EPI_ISL_1540003	Colorado Department of Public Health and Environment	Colorado Department of Public Health and Environment	Laura Bankers et al
USA/CO-CDPHE-2100656934/2021	EPI_ISL_1539815	Colorado Department of Public Health and Environment	Colorado Department of Public Health and Environment	Laura Bankers et al
USA/CO-CDPHE-2100656935/2021	EPI_ISL_1539816	Colorado Department of Public Health and Environment	Colorado Department of Public Health and Environment	Laura Bankers et al
USA/CO-CDPHE-2100656936/2021	EPI_ISL_1539817	Colorado Department of Public Health and Environment	Colorado Department of Public Health and Environment	Laura Bankers et al
USA/CO-CDPHE-2100656937/2021	EPI_ISL_1539818	Colorado Department of Public Health and Environment	Colorado Department of Public Health and Environment	Laura Bankers et al
USA/CO-CDPHE-2100656938/2021	EPI_ISL_1539819	Colorado Department of Public Health and Environment	Colorado Department of Public Health and Environment	Laura Bankers et al
USA/CO-CDPHE-2100656939/2021	EPI_ISL_1539820	Colorado Department of Public Health and Environment	Colorado Department of Public Health and Environment	Laura Bankers et al
USA/CO-CDPHE-2100656940/2021	EPI_ISL_1539378	Colorado Department of Public Health and Environment	Colorado Department of Public Health and Environment	Laura Bankers et al
USA/CO-CDPHE-2100656941/2021	EPI_ISL_1539821	Colorado Department of Public Health and Environment	Colorado Department of Public Health and Environment	Laura Bankers et al
USA/CO-CDPHE-2100656942/2021	EPI_ISL_1540004	Colorado Department of Public Health and Environment	Colorado Department of Public Health and Environment	Laura Bankers et al
USA/CO-CDPHE-2100656943/2021	EPI_ISL_1539822	Colorado Department of Public Health and Environment	Colorado Department of Public Health and Environment	Laura Bankers et al
USA/CO-CDPHE-2100656944/2021	EPI_ISL_1539952	Colorado Department of Public Health and Environment	Colorado Department of Public Health and Environment	Laura Bankers et al
USA/CO-CDPHE-2100656945/2021	EPI_ISL_1539823	Colorado Department of Public Health and Environment	Colorado Department of Public Health and Environment	Laura Bankers et al
USA/CO-CDPHE-2100656946/2021	EPI_ISL_1539824	Colorado Department of Public Health and Environment	Colorado Department of Public Health and Environment	Laura Bankers et al
USA/CO-CDPHE-2100656947/2021	EPI_ISL_1539825	Colorado Department of Public Health and Environment	Colorado Department of Public Health and Environment	Laura Bankers et al
USA/CO-CDPHE-2100656948/2021	EPI_ISL_1539826	Colorado Department of Public Health and Environment	Colorado Department of Public Health and Environment	Laura Bankers et al
USA/CO-CDPHE-2100656951/2021	EPI_ISL_1539827	Colorado Department of Public Health and Environment	Colorado Department of Public Health and Environment	Laura Bankers et al
USA/CO-CDPHE-2100656953/2021	EPI_ISL_1539828	Colorado Department of Public Health and Environment	Colorado Department of Public Health and Environment	Laura Bankers et al
USA/CO-CDPHE-2100656954/2021	EPI_ISL_1540005	Colorado Department of Public Health and Environment	Colorado Department of Public Health and Environment	Laura Bankers et al
USA/CO-CDPHE-2100656957/2021	EPI_ISL_1539336	Colorado Department of Public Health and Environment	Colorado Department of Public Health and Environment	Laura Bankers et al
USA/CO-CDPHE-2100656959/2021	EPI_ISL_1539249	Colorado Department of Public Health and Environment	Colorado Department of Public Health and Environment	Laura Bankers et al
USA/CO-CDPHE-2100656960/2021	EPI_ISL_1539829	Colorado Department of Public Health and Environment	Colorado Department of Public Health and Environment	Laura Bankers et al
USA/CO-CDPHE-2100656961/2021	EPI_ISL_1539491	Colorado Department of Public Health and Environment	Colorado Department of Public Health and Environment	Laura Bankers et al
USA/CO-CDPHE-2100656962/2021	EPI_ISL_1539830	Colorado Department of Public Health and Environment	Colorado Department of Public Health and Environment	Laura Bankers et al
USA/CO-CDPHE-2100656964/2021	EPI_ISL_1539831	Colorado Department of Public Health and Environment	Colorado Department of Public Health and Environment	Laura Bankers et al
USA/CO-CDPHE-2100656965/2021	EPI_ISL_1539492	Colorado Department of Public Health and Environment	Colorado Department of Public Health and Environment	Laura Bankers et al
USA/CO-CDPHE-2100656966/2021	EPI_ISL_1539493	Colorado Department of Public Health and Environment	Colorado Department of Public Health and Environment	Laura Bankers et al
USA/CO-CDPHE-2100656986/2021	EPI_ISL_1540041	Colorado Department of Public Health and Environment	Colorado Department of Public Health and Environment	Laura Bankers et al
USA/CO-CDPHE-2100656989/2021	EPI_ISL_1539381	Colorado Department of Public Health and Environment	Colorado Department of Public Health and Environment	Laura Bankers et al
USA/CO-CDPHE-2100656995/2021	EPI_ISL_1539832	Colorado Department of Public Health and Environment	Colorado Department of Public Health and Environment	Laura Bankers et al
USA/CO-CDPHE-2100657036/2021	EPI_ISL_1540049	Colorado Department of Public Health and Environment	Colorado Department of Public Health and Environment	Laura Bankers et al
USA/CO-CDPHE-2100657039/2021	EPI_ISL_1539833	Colorado Department of Public Health and Environment	Colorado Department of Public Health and Environment	Laura Bankers et al
USA/CO-CDPHE-2100657040/2021	EPI_ISL_1540006	Colorado Department of Public Health and Environment	Colorado Department of Public Health and Environment	Laura Bankers et al
USA/CO-CDPHE-2100657041/2021	EPI_ISL_1540391	Colorado Department of Public Health and Environment	Colorado Department of Public Health and Environment	Laura Bankers et al
USA/CO-CDPHE-2100657042/2021	EPI_ISL_1539834	Colorado Department of Public Health and Environment	Colorado Department of Public Health and Environment	Laura Bankers et al
USA/CO-CDPHE-2100657043/2021	EPI_ISL_1540392	Colorado Department of Public Health and Environment	Colorado Department of Public Health and Environment	Laura Bankers et al
USA/CO-CDPHE-2100657044/2021	EPI_ISL_1540051	Colorado Department of Public Health and Environment	Colorado Department of Public Health and Environment	Laura Bankers et al
USA/CO-CDPHE-2100657045/2021	EPI_ISL_1539248	Colorado Department of Public Health and Environment	Colorado Department of Public Health and Environment	Laura Bankers et al
USA/CO-CDPHE-2100657048/2021	EPI_ISL_1540103	Colorado Department of Public Health and Environment	Colorado Department of Public Health and Environment	Laura Bankers et al
USA/CO-CDPHE-2100657050/2021	EPI_ISL_1540393	Colorado Department of Public Health and Environment	Colorado Department of Public Health and Environment	Laura Bankers et al
USA/CO-CDPHE-2100657064/2021	EPI_ISL_1540394	Colorado Department of Public Health and Environment	Colorado Department of Public Health and Environment	Laura Bankers et al
USA/CO-CDPHE-2100657070/2021	EPI_ISL_1539835	Colorado Department of Public Health and Environment	Colorado Department of Public Health and Environment	Laura Bankers et al
USA/CO-CDPHE-2100657081/2021	EPI_ISL_1540395	Colorado Department of Public Health and Environment	Colorado Department of Public Health and Environment	Laura Bankers et al
USA/CO-CDPHE-2100657090/2021	EPI_ISL_1539293	Colorado Department of Public Health and Environment	Colorado Department of Public Health and Environment	Laura Bankers et al
USA/CO-CDPHE-2100657093/2021	EPI_ISL_1540128	Colorado Department of Public Health and Environment	Colorado Department of Public Health and Environment	Laura Bankers et al
USA/CO-CDPHE-2100657106/2021	EPI_ISL_1539536	Colorado Department of Public Health and Environment	Colorado Department of Public Health and Environment	Laura Bankers et al
USA/CO-CDPHE-2100657108/2021	EPI_ISL_1539537	Colorado Department of Public Health and Environment	Colorado Department of Public Health and Environment	Laura Bankers et al
USA/CO-CDPHE-2100659931/2021	EPI_ISL_1539836	Colorado Department of Public Health and Environment	Colorado Department of Public Health and Environment	Laura Bankers et al
USA/CO-CDPHE-2100660226/2021	EPI_ISL_1540007	Colorado Department of Public Health and Environment	Colorado Department of Public Health and Environment	Laura Bankers et al
USA/CO-CDPHE-2100660295/2021	EPI_ISL_1539837	Colorado Department of Public Health and Environment	Colorado Department of Public Health and Environment	Laura Bankers et al
USA/CO-CDPHE-2100660307/2021	EPI_ISL_1539314	Colorado Department of Public Health and Environment	Colorado Department of Public Health and Environment	Laura Bankers et al
USA/CO-CDPHE-2100661969/2021	EPI_ISL_1539528	Colorado Department of Public Health and Environment	Colorado Department of Public Health and Environment	Laura Bankers et al
USA/CO-CDPHE-2100665720/2021	EPI_ISL_1540396	Colorado Department of Public Health and Environment	Colorado Department of Public Health and Environment	Laura Bankers et al
USA/CO-CDPHE-2100665721/2021	EPI_ISL_1539838	Colorado Department of Public Health and Environment	Colorado Department of Public Health and Environment	Laura Bankers et al
USA/CO-CDPHE-2100665722/2021	EPI_ISL_1539839	Colorado Department of Public Health and Environment	Colorado Department of Public Health and Environment	Laura Bankers et al
USA/CO-CDPHE-2100665723/2021	EPI_ISL_1539279	Colorado Department of Public Health and Environment	Colorado Department of Public Health and Environment	Laura Bankers et al
USA/CO-CDPHE-2100665724/2021	EPI_ISL_1539840	Colorado Department of Public Health and Environment	Colorado Department of Public Health and Environment	Laura Bankers et al
USA/CO-CDPHE-2100665727/2021	EPI_ISL_1539841	Colorado Department of Public Health and Environment	Colorado Department of Public Health and Environment	Laura Bankers et al
USA/CO-CDPHE-2100665728/2021	EPI_ISL_1539631	Colorado Department of Public Health and Environment	Colorado Department of Public Health and Environment	Laura Bankers et al
USA/CO-CDPHE-2100665729/2021	EPI_ISL_1540397	Colorado Department of Public Health and Environment	Colorado Department of Public Health and Environment	Laura Bankers et al
USA/CO-CDPHE-2100665730/2021	EPI_ISL_1539494	Colorado Department of Public Health and Environment	Colorado Department of Public Health and Environment	Laura Bankers et al
USA/CO-CDPHE-2100665731/2021	EPI_ISL_1539611	Colorado Department of Public Health and Environment	Colorado Department of Public Health and Environment	Laura Bankers et al
USA/CO-CDPHE-2100665733/2021	EPI_ISL_1539842	Colorado Department of Public Health and Environment	Colorado Department of Public Health and Environment	Laura Bankers et al
USA/CO-CDPHE-2100665739/2021	EPI_ISL_1539303	Colorado Department of Public Health and Environment	Colorado Department of Public Health and Environment	Laura Bankers et al
USA/CO-CDPHE-2100665740/2021	EPI_ISL_1539843	Colorado Department of Public Health and Environment	Colorado Department of Public Health and Environment	Laura Bankers et al
USA/CO-CDPHE-2100665747/2021	EPI_ISL_1539844	Colorado Department of Public Health and Environment	Colorado Department of Public Health and Environment	Laura Bankers et al
USA/CO-CDPHE-2100665752/2021	EPI_ISL_1539845	Colorado Department of Public Health and Environment	Colorado Department of Public Health and Environment	Laura Bankers et al
USA/CO-CDPHE-2100665754/2021	EPI_ISL_1539846	Colorado Department of Public Health and Environment	Colorado Department of Public Health and Environment	Laura Bankers et al
USA/CO-CDPHE-2100665757/2021	EPI_ISL_1539847	Colorado Department of Public Health and Environment	Colorado Department of Public Health and Environment	Laura Bankers et al
USA/CO-CDPHE-2100665760/2021	EPI_ISL_1539848	Colorado Department of Public Health and Environment	Colorado Department of Public Health and Environment	Laura Bankers et al
USA/CO-CDPHE-2100665769/2021	EPI_ISL_1539849	Colorado Department of Public Health and Environment	Colorado Department of Public Health and Environment	Laura Bankers et al
USA/CO-CDPHE-2100665773/2021	EPI_ISL_1539495	Colorado Department of Public Health and Environment	Colorado Department of Public Health and Environment	Laura Bankers et al
USA/CO-CDPHE-2100665782/2021	EPI_ISL_1540008	Colorado Department of Public Health and Environment	Colorado Department of Public Health and Environment	Laura Bankers et al
USA/CO-CDPHE-2100665793/2021	EPI_ISL_1539496	Colorado Department of Public Health and Environment	Colorado Department of Public Health and Environment	Laura Bankers et al
USA/CO-CDPHE-2100665807/2021	EPI_ISL_1540104	Colorado Department of Public Health and Environment	Colorado Department of Public Health and Environment	Laura Bankers et al
USA/CO-CDPHE-2100665824/2021	EPI_ISL_1540398	Colorado Department of Public Health and Environment	Colorado Department of Public Health and Environment	Laura Bankers et al
USA/CO-CDPHE-2100665830/2021	EPI_ISL_1540399	Colorado Department of Public Health and Environment	Colorado Department of Public Health and Environment	Laura Bankers et al
USA/CO-CDPHE-2100665841/2021	EPI_ISL_1540400	Colorado Department of Public Health and Environment	Colorado Department of Public Health and Environment	Laura Bankers et al
USA/CO-CDPHE-2100665895/2021	EPI_ISL_1540083	Colorado Department of Public Health and Environment	Colorado Department of Public Health and Environment	Laura Bankers et al
USA/CO-CDPHE-2100666170/2021	EPI_ISL_1539497	Colorado Department of Public Health and Environment	Colorado Department of Public Health and Environment	Laura Bankers et al
USA/CO-CDPHE-2100666284/2021	EPI_ISL_1540401	Colorado Department of Public Health and Environment	Colorado Department of Public Health and Environment	Laura Bankers et al
USA/CO-CDPHE-2100669662/2021	EPI_ISL_1539953	Colorado Department of Public Health and Environment	Colorado Department of Public Health and Environment	Laura Bankers et al
USA/CO-CDPHE-2100673815/2021	EPI_ISL_1540009	Colorado Department of Public Health and Environment	Colorado Department of Public Health and Environment	Laura Bankers et al
USA/CO-CDPHE-2100673817/2021	EPI_ISL_1539370	Colorado Department of Public Health and Environment	Colorado Department of Public Health and Environment	Laura Bankers et al
USA/CO-CDPHE-2100676965/2021	EPI_ISL_1540028	Colorado Department of Public Health and Environment	Colorado Department of Public Health and Environment	Laura Bankers et al
USA/CO-CDPHE-2100676977/2021	EPI_ISL_1539268	Colorado Department of Public Health and Environment	Colorado Department of Public Health and Environment	Laura Bankers et al
USA/CO-CDPHE-2100676982/2021	EPI_ISL_1540402	Colorado Department of Public Health and Environment	Colorado Department of Public Health and Environment	Laura Bankers et al
USA/CO-CDPHE-2100677002/2021	EPI_ISL_1539850	Colorado Department of Public Health and Environment	Colorado Department of Public Health and Environment	Laura Bankers et al
USA/CO-CDPHE-2100677004/2021	EPI_ISL_1539851	Colorado Department of Public Health and Environment	Colorado Department of Public Health and Environment	Laura Bankers et al
USA/CO-CDPHE-2100677010/2021	EPI_ISL_1539852	Colorado Department of Public Health and Environment	Colorado Department of Public Health and Environment	Laura Bankers et al
USA/CO-CDPHE-2100677011/2021	EPI_ISL_1539392	Colorado Department of Public Health and Environment	Colorado Department of Public Health and Environment	Laura Bankers et al
USA/CO-CDPHE-2100677028/2021	EPI_ISL_1539853	Colorado Department of Public Health and Environment	Colorado Department of Public Health and Environment	Laura Bankers et al
USA/CO-CDPHE-2100677035/2021	EPI_ISL_1539854	Colorado Department of Public Health and Environment	Colorado Department of Public Health and Environment	Laura Bankers et al
USA/CO-CDPHE-2100677038/2021	EPI_ISL_1539855	Colorado Department of Public Health and Environment	Colorado Department of Public Health and Environment	Laura Bankers et al
USA/CO-CDPHE-2100677039/2021	EPI_ISL_1539856	Colorado Department of Public Health and Environment	Colorado Department of Public Health and Environment	Laura Bankers et al
USA/CO-CDPHE-2100677044/2021	EPI_ISL_1539251	Colorado Department of Public Health and Environment	Colorado Department of Public Health and Environment	Laura Bankers et al
USA/CO-CDPHE-2100677048/2021	EPI_ISL_1539366	Colorado Department of Public Health and Environment	Colorado Department of Public Health and Environment	Laura Bankers et al
USA/CO-CDPHE-2100677054/2021	EPI_ISL_1539857	Colorado Department of Public Health and Environment	Colorado Department of Public Health and Environment	Laura Bankers et al
USA/CO-CDPHE-2100677061/2021	EPI_ISL_1539498	Colorado Department of Public Health and Environment	Colorado Department of Public Health and Environment	Laura Bankers et al
USA/CO-CDPHE-2100677065/2021	EPI_ISL_1539858	Colorado Department of Public Health and Environment	Colorado Department of Public Health and Environment	Laura Bankers et al
USA/CO-CDPHE-2100677072/2021	EPI_ISL_1539360	Colorado Department of Public Health and Environment	Colorado Department of Public Health and Environment	Laura Bankers et al
USA/CO-CDPHE-2100677074/2021	EPI_ISL_1539859	Colorado Department of Public Health and Environment	Colorado Department of Public Health and Environment	Laura Bankers et al
USA/CO-CDPHE-2100677079/2021	EPI_ISL_1539860	Colorado Department of Public Health and Environment	Colorado Department of Public Health and Environment	Laura Bankers et al
USA/CO-CDPHE-2100677084/2021	EPI_ISL_1539499	Colorado Department of Public Health and Environment	Colorado Department of Public Health and Environment	Laura Bankers et al
USA/CO-CDPHE-2100677088/2021	EPI_ISL_1539283	Colorado Department of Public Health and Environment	Colorado Department of Public Health and Environment	Laura Bankers et al
USA/CO-CDPHE-2100677091/2021	EPI_ISL_1539861	Colorado Department of Public Health and Environment	Colorado Department of Public Health and Environment	Laura Bankers et al
USA/CO-CDPHE-2100677096/2021	EPI_ISL_1540403	Colorado Department of Public Health and Environment	Colorado Department of Public Health and Environment	Laura Bankers et al
USA/CO-CDPHE-2100677098/2021	EPI_ISL_1539862	Colorado Department of Public Health and Environment	Colorado Department of Public Health and Environment	Laura Bankers et al
USA/CO-CDPHE-2100677100/2021	EPI_ISL_1539863	Colorado Department of Public Health and Environment	Colorado Department of Public Health and Environment	Laura Bankers et al
USA/CO-CDPHE-2100677108/2021	EPI_ISL_1539864	Colorado Department of Public Health and Environment	Colorado Department of Public Health and Environment	Laura Bankers et al
USA/CO-CDPHE-2100677112/2021	EPI_ISL_1539865	Colorado Department of Public Health and Environment	Colorado Department of Public Health and Environment	Laura Bankers et al
USA/CO-CDPHE-2100677123/2021	EPI_ISL_1539866	Colorado Department of Public Health and Environment	Colorado Department of Public Health and Environment	Laura Bankers et al
USA/CO-CDPHE-2100677124/2021	EPI_ISL_1539867	Colorado Department of Public Health and Environment	Colorado Department of Public Health and Environment	Laura Bankers et al
USA/CO-CDPHE-2100677125/2021	EPI_ISL_1540010	Colorado Department of Public Health and Environment	Colorado Department of Public Health and Environment	Laura Bankers et al
USA/CO-CDPHE-2100677128/2021	EPI_ISL_1539868	Colorado Department of Public Health and Environment	Colorado Department of Public Health and Environment	Laura Bankers et al
USA/CO-CDPHE-2100677130/2021	EPI_ISL_1539869	Colorado Department of Public Health and Environment	Colorado Department of Public Health and Environment	Laura Bankers et al
USA/CO-CDPHE-2100677136/2021	EPI_ISL_1539870	Colorado Department of Public Health and Environment	Colorado Department of Public Health and Environment	Laura Bankers et al
USA/CO-CDPHE-2100677137/2021	EPI_ISL_1539871	Colorado Department of Public Health and Environment	Colorado Department of Public Health and Environment	Laura Bankers et al
USA/CO-CDPHE-2100677140/2021	EPI_ISL_1539529	Colorado Department of Public Health and Environment	Colorado Department of Public Health and Environment	Laura Bankers et al
USA/CO-CDPHE-2100677148/2021	EPI_ISL_1540080	Colorado Department of Public Health and Environment	Colorado Department of Public Health and Environment	Laura Bankers et al
USA/CO-CDPHE-2100677149/2021	EPI_ISL_1539872	Colorado Department of Public Health and Environment	Colorado Department of Public Health and Environment	Laura Bankers et al
USA/CO-CDPHE-2100677153/2021	EPI_ISL_1539873	Colorado Department of Public Health and Environment	Colorado Department of Public Health and Environment	Laura Bankers et al
USA/CO-CDPHE-2100677154/2021	EPI_ISL_1539874	Colorado Department of Public Health and Environment	Colorado Department of Public Health and Environment	Laura Bankers et al
USA/CO-CDPHE-2100677158/2021	EPI_ISL_1539875	Colorado Department of Public Health and Environment	Colorado Department of Public Health and Environment	Laura Bankers et al
USA/CO-CDPHE-2100677160/2021	EPI_ISL_1539876	Colorado Department of Public Health and Environment	Colorado Department of Public Health and Environment	Laura Bankers et al
USA/CO-CDPHE-2100677161/2021	EPI_ISL_1539500	Colorado Department of Public Health and Environment	Colorado Department of Public Health and Environment	Laura Bankers et al
USA/CO-CDPHE-2100677163/2021	EPI_ISL_1539445	Colorado Department of Public Health and Environment	Colorado Department of Public Health and Environment	Laura Bankers et al
USA/CO-CDPHE-2100677165/2021	EPI_ISL_1539501	Colorado Department of Public Health and Environment	Colorado Department of Public Health and Environment	Laura Bankers et al
USA/CO-CDPHE-2100677166/2021	EPI_ISL_1539502	Colorado Department of Public Health and Environment	Colorado Department of Public Health and Environment	Laura Bankers et al
USA/CO-CDPHE-2100677170/2021	EPI_ISL_1539877	Colorado Department of Public Health and Environment	Colorado Department of Public Health and Environment	Laura Bankers et al
USA/CO-CDPHE-2100677174/2021	EPI_ISL_1539878	Colorado Department of Public Health and Environment	Colorado Department of Public Health and Environment	Laura Bankers et al
USA/CO-CDPHE-2100677175/2021	EPI_ISL_1540404	Colorado Department of Public Health and Environment	Colorado Department of Public Health and Environment	Laura Bankers et al
USA/CO-CDPHE-2100677178/2021	EPI_ISL_1539442	Colorado Department of Public Health and Environment	Colorado Department of Public Health and Environment	Laura Bankers et al
USA/CO-CDPHE-2100677183/2021	EPI_ISL_1540055	Colorado Department of Public Health and Environment	Colorado Department of Public Health and Environment	Laura Bankers et al
USA/CO-CDPHE-2100677186/2021	EPI_ISL_1539530	Colorado Department of Public Health and Environment	Colorado Department of Public Health and Environment	Laura Bankers et al
USA/CO-CDPHE-2100677187/2021	EPI_ISL_1539308	Colorado Department of Public Health and Environment	Colorado Department of Public Health and Environment	Laura Bankers et al
USA/CO-CDPHE-2100677192/2021	EPI_ISL_1539879	Colorado Department of Public Health and Environment	Colorado Department of Public Health and Environment	Laura Bankers et al
USA/CO-CDPHE-2100677197/2021	EPI_ISL_1539880	Colorado Department of Public Health and Environment	Colorado Department of Public Health and Environment	Laura Bankers et al
USA/CO-CDPHE-2100677202/2021	EPI_ISL_1539503	Colorado Department of Public Health and Environment	Colorado Department of Public Health and Environment	Laura Bankers et al
USA/CO-CDPHE-2100677206/2021	EPI_ISL_1539881	Colorado Department of Public Health and Environment	Colorado Department of Public Health and Environment	Laura Bankers et al
USA/CO-CDPHE-2100677215/2021	EPI_ISL_1540105	Colorado Department of Public Health and Environment	Colorado Department of Public Health and Environment	Laura Bankers et al
USA/CO-CDPHE-2100677233/2021	EPI_ISL_1540106	Colorado Department of Public Health and Environment	Colorado Department of Public Health and Environment	Laura Bankers et al
USA/CO-CDPHE-2100677241/2021	EPI_ISL_1539882	Colorado Department of Public Health and Environment	Colorado Department of Public Health and Environment	Laura Bankers et al
USA/CO-CDPHE-2100677245/2021	EPI_ISL_1540405	Colorado Department of Public Health and Environment	Colorado Department of Public Health and Environment	Laura Bankers et al
USA/CO-CDPHE-2100677248/2021	EPI_ISL_1540123	Colorado Department of Public Health and Environment	Colorado Department of Public Health and Environment	Laura Bankers et al
USA/CO-CDPHE-2100677251/2021	EPI_ISL_1539883	Colorado Department of Public Health and Environment	Colorado Department of Public Health and Environment	Laura Bankers et al
USA/CO-CDPHE-2100677258/2021	EPI_ISL_1539884	Colorado Department of Public Health and Environment	Colorado Department of Public Health and Environment	Laura Bankers et al
USA/CO-CDPHE-2100677261/2021	EPI_ISL_1539285	Colorado Department of Public Health and Environment	Colorado Department of Public Health and Environment	Laura Bankers et al
USA/CO-CDPHE-2100677266/2021	EPI_ISL_1539612	Colorado Department of Public Health and Environment	Colorado Department of Public Health and Environment	Laura Bankers et al
USA/CO-CDPHE-2100677272/2021	EPI_ISL_1539885	Colorado Department of Public Health and Environment	Colorado Department of Public Health and Environment	Laura Bankers et al
USA/CO-CDPHE-2100677274/2021	EPI_ISL_1539613	Colorado Department of Public Health and Environment	Colorado Department of Public Health and Environment	Laura Bankers et al
USA/CO-CDPHE-2100677277/2021	EPI_ISL_1539886	Colorado Department of Public Health and Environment	Colorado Department of Public Health and Environment	Laura Bankers et al
USA/CO-CDPHE-2100677282/2021	EPI_ISL_1539358	Colorado Department of Public Health and Environment	Colorado Department of Public Health and Environment	Laura Bankers et al
USA/CO-CDPHE-2100677285/2021	EPI_ISL_1539614	Colorado Department of Public Health and Environment	Colorado Department of Public Health and Environment	Laura Bankers et al
USA/CO-CDPHE-2100677287/2021	EPI_ISL_1539887	Colorado Department of Public Health and Environment	Colorado Department of Public Health and Environment	Laura Bankers et al
USA/CO-CDPHE-2100677289/2021	EPI_ISL_1540107	Colorado Department of Public Health and Environment	Colorado Department of Public Health and Environment	Laura Bankers et al
USA/CO-CDPHE-2100677292/2021	EPI_ISL_1540406	Colorado Department of Public Health and Environment	Colorado Department of Public Health and Environment	Laura Bankers et al
USA/CO-CDPHE-2100677295/2021	EPI_ISL_1539615	Colorado Department of Public Health and Environment	Colorado Department of Public Health and Environment	Laura Bankers et al
USA/CO-CDPHE-2100677299/2021	EPI_ISL_1539504	Colorado Department of Public Health and Environment	Colorado Department of Public Health and Environment	Laura Bankers et al
USA/CO-CDPHE-2100677304/2021	EPI_ISL_1539505	Colorado Department of Public Health and Environment	Colorado Department of Public Health and Environment	Laura Bankers et al
USA/CO-CDPHE-2100677306/2021	EPI_ISL_1539888	Colorado Department of Public Health and Environment	Colorado Department of Public Health and Environment	Laura Bankers et al
USA/CO-CDPHE-2100677311/2021	EPI_ISL_1539616	Colorado Department of Public Health and Environment	Colorado Department of Public Health and Environment	Laura Bankers et al
USA/CO-CDPHE-2100677313/2021	EPI_ISL_1539889	Colorado Department of Public Health and Environment	Colorado Department of Public Health and Environment	Laura Bankers et al
USA/CO-CDPHE-2100677319/2021	EPI_ISL_1539506	Colorado Department of Public Health and Environment	Colorado Department of Public Health and Environment	Laura Bankers et al
USA/CO-CDPHE-2100677324/2021	EPI_ISL_1539507	Colorado Department of Public Health and Environment	Colorado Department of Public Health and Environment	Laura Bankers et al
USA/CO-CDPHE-2100677329/2021	EPI_ISL_1539508	Colorado Department of Public Health and Environment	Colorado Department of Public Health and Environment	Laura Bankers et al
USA/CO-CDPHE-2100677333/2021	EPI_ISL_1539509	Colorado Department of Public Health and Environment	Colorado Department of Public Health and Environment	Laura Bankers et al
USA/CO-CDPHE-2100677340/2021	EPI_ISL_1539890	Colorado Department of Public Health and Environment	Colorado Department of Public Health and Environment	Laura Bankers et al
USA/CO-CDPHE-2100677346/2021	EPI_ISL_1539891	Colorado Department of Public Health and Environment	Colorado Department of Public Health and Environment	Laura Bankers et al
USA/CO-CDPHE-2100677350/2021	EPI_ISL_1539892	Colorado Department of Public Health and Environment	Colorado Department of Public Health and Environment	Laura Bankers et al
USA/CO-CDPHE-2100677355/2021	EPI_ISL_1539893	Colorado Department of Public Health and Environment	Colorado Department of Public Health and Environment	Laura Bankers et al
USA/CO-CDPHE-2100677359/2021	EPI_ISL_1539894	Colorado Department of Public Health and Environment	Colorado Department of Public Health and Environment	Laura Bankers et al
USA/CO-CDPHE-2100677364/2021	EPI_ISL_1539510	Colorado Department of Public Health and Environment	Colorado Department of Public Health and Environment	Laura Bankers et al
USA/CO-CDPHE-2100677383/2021	EPI_ISL_1539895	Colorado Department of Public Health and Environment	Colorado Department of Public Health and Environment	Laura Bankers et al
USA/CO-CDPHE-2100677387/2021	EPI_ISL_1539896	Colorado Department of Public Health and Environment	Colorado Department of Public Health and Environment	Laura Bankers et al
USA/CO-CDPHE-2100677393/2021	EPI_ISL_1539897	Colorado Department of Public Health and Environment	Colorado Department of Public Health and Environment	Laura Bankers et al
USA/CO-CDPHE-2100677395/2021	EPI_ISL_1539898	Colorado Department of Public Health and Environment	Colorado Department of Public Health and Environment	Laura Bankers et al
USA/CO-CDPHE-2100677423/2021	EPI_ISL_1539899	Colorado Department of Public Health and Environment	Colorado Department of Public Health and Environment	Laura Bankers et al
USA/CO-CDPHE-2100677577/2021	EPI_ISL_1539243	Colorado Department of Public Health and Environment	Colorado Department of Public Health and Environment	Laura Bankers et al
USA/CO-CDPHE-2100677731/2021	EPI_ISL_1539428	Colorado Department of Public Health and Environment	Colorado Department of Public Health and Environment	Laura Bankers et al
USA/CO-CDPHE-2100677737/2021	EPI_ISL_1540407	Colorado Department of Public Health and Environment	Colorado Department of Public Health and Environment	Laura Bankers et al
USA/CO-CDPHE-2100677742/2021	EPI_ISL_1540408	Colorado Department of Public Health and Environment	Colorado Department of Public Health and Environment	Laura Bankers et al
USA/CO-CDPHE-2100677751/2021	EPI_ISL_1540409	Colorado Department of Public Health and Environment	Colorado Department of Public Health and Environment	Laura Bankers et al
USA/CO-CDPHE-2100677788/2021	EPI_ISL_1539363	Colorado Department of Public Health and Environment	Colorado Department of Public Health and Environment	Laura Bankers et al
USA/CO-CDPHE-2100677801/2021	EPI_ISL_1540410	Colorado Department of Public Health and Environment	Colorado Department of Public Health and Environment	Laura Bankers et al
USA/CO-CDPHE-2100678055/2021	EPI_ISL_1539511	Colorado Department of Public Health and Environment	Colorado Department of Public Health and Environment	Laura Bankers et al
USA/CO-CDPHE-2100678058/2021	EPI_ISL_1539642	Colorado Department of Public Health and Environment	Colorado Department of Public Health and Environment	Laura Bankers et al
USA/CO-CDPHE-2100678068/2021	EPI_ISL_1539339	Colorado Department of Public Health and Environment	Colorado Department of Public Health and Environment	Laura Bankers et al
USA/CO-CDPHE-2100678087/2021	EPI_ISL_1539643	Colorado Department of Public Health and Environment	Colorado Department of Public Health and Environment	Laura Bankers et al
USA/CO-CDPHE-2100678123/2021	EPI_ISL_1539260	Colorado Department of Public Health and Environment	Colorado Department of Public Health and Environment	Laura Bankers et al
USA/CO-CDPHE-2100678130/2021	EPI_ISL_1539324	Colorado Department of Public Health and Environment	Colorado Department of Public Health and Environment	Laura Bankers et al
USA/CO-CDPHE-2100678172/2021	EPI_ISL_1539900	Colorado Department of Public Health and Environment	Colorado Department of Public Health and Environment	Laura Bankers et al
USA/CO-CDPHE-2100678177/2021	EPI_ISL_1539429	Colorado Department of Public Health and Environment	Colorado Department of Public Health and Environment	Laura Bankers et al
USA/CO-CDPHE-2100678182/2021	EPI_ISL_1539326	Colorado Department of Public Health and Environment	Colorado Department of Public Health and Environment	Laura Bankers et al
USA/CO-CDPHE-2100678186/2021	EPI_ISL_1540040	Colorado Department of Public Health and Environment	Colorado Department of Public Health and Environment	Laura Bankers et al
USA/CO-CDPHE-2100678191/2021	EPI_ISL_1539346	Colorado Department of Public Health and Environment	Colorado Department of Public Health and Environment	Laura Bankers et al
USA/CO-CDPHE-2100678192/2021	EPI_ISL_1539638	Colorado Department of Public Health and Environment	Colorado Department of Public Health and Environment	Laura Bankers et al
USA/CO-CDPHE-2100678200/2021	EPI_ISL_1540057	Colorado Department of Public Health and Environment	Colorado Department of Public Health and Environment	Laura Bankers et al
USA/CO-CDPHE-2100678205/2021	EPI_ISL_1539259	Colorado Department of Public Health and Environment	Colorado Department of Public Health and Environment	Laura Bankers et al
USA/CO-CDPHE-2100678206/2021	EPI_ISL_1540021	Colorado Department of Public Health and Environment	Colorado Department of Public Health and Environment	Laura Bankers et al
USA/CO-CDPHE-2100678209/2021	EPI_ISL_1539901	Colorado Department of Public Health and Environment	Colorado Department of Public Health and Environment	Laura Bankers et al
USA/CO-CDPHE-2100678210/2021	EPI_ISL_1539636	Colorado Department of Public Health and Environment	Colorado Department of Public Health and Environment	Laura Bankers et al
USA/CO-CDPHE-2100678213/2021	EPI_ISL_1539902	Colorado Department of Public Health and Environment	Colorado Department of Public Health and Environment	Laura Bankers et al
USA/CO-CDPHE-2100678217/2021	EPI_ISL_1540411	Colorado Department of Public Health and Environment	Colorado Department of Public Health and Environment	Laura Bankers et al
USA/CO-CDPHE-2100678246/2021	EPI_ISL_1539371	Colorado Department of Public Health and Environment	Colorado Department of Public Health and Environment	Laura Bankers et al
USA/CO-CDPHE-2100678251/2021	EPI_ISL_1539903	Colorado Department of Public Health and Environment	Colorado Department of Public Health and Environment	Laura Bankers et al
USA/CO-CDPHE-2100678274/2021	EPI_ISL_1539904	Colorado Department of Public Health and Environment	Colorado Department of Public Health and Environment	Laura Bankers et al
USA/CO-CDPHE-2100678281/2021	EPI_ISL_1539905	Colorado Department of Public Health and Environment	Colorado Department of Public Health and Environment	Laura Bankers et al
USA/CO-CDPHE-2100678288/2021	EPI_ISL_1539298	Colorado Department of Public Health and Environment	Colorado Department of Public Health and Environment	Laura Bankers et al
USA/CO-CDPHE-2100678296/2021	EPI_ISL_1539512	Colorado Department of Public Health and Environment	Colorado Department of Public Health and Environment	Laura Bankers et al
USA/CO-CDPHE-2100678312/2021	EPI_ISL_1539906	Colorado Department of Public Health and Environment	Colorado Department of Public Health and Environment	Laura Bankers et al
USA/CO-CDPHE-2100678317/2021	EPI_ISL_1539382	Colorado Department of Public Health and Environment	Colorado Department of Public Health and Environment	Laura Bankers et al
USA/CO-CDPHE-2100678343/2021	EPI_ISL_1539907	Colorado Department of Public Health and Environment	Colorado Department of Public Health and Environment	Laura Bankers et al
USA/CO-CDPHE-2100678359/2021	EPI_ISL_1539617	Colorado Department of Public Health and Environment	Colorado Department of Public Health and Environment	Laura Bankers et al
USA/CO-CDPHE-2100678360/2021	EPI_ISL_1539390	Colorado Department of Public Health and Environment	Colorado Department of Public Health and Environment	Laura Bankers et al
USA/CO-CDPHE-2100678372/2021	EPI_ISL_1539908	Colorado Department of Public Health and Environment	Colorado Department of Public Health and Environment	Laura Bankers et al
USA/CO-CDPHE-2100678377/2021	EPI_ISL_1539909	Colorado Department of Public Health and Environment	Colorado Department of Public Health and Environment	Laura Bankers et al
USA/CO-CDPHE-2100678385/2021	EPI_ISL_1539289	Colorado Department of Public Health and Environment	Colorado Department of Public Health and Environment	Laura Bankers et al
USA/CO-CDPHE-2100678390/2021	EPI_ISL_1539910	Colorado Department of Public Health and Environment	Colorado Department of Public Health and Environment	Laura Bankers et al
USA/CO-CDPHE-2100678400/2021	EPI_ISL_1540412	Colorado Department of Public Health and Environment	Colorado Department of Public Health and Environment	Laura Bankers et al
USA/CO-CDPHE-2100678406/2021	EPI_ISL_1539329	Colorado Department of Public Health and Environment	Colorado Department of Public Health and Environment	Laura Bankers et al
USA/CO-CDPHE-2100678413/2021	EPI_ISL_1539290	Colorado Department of Public Health and Environment	Colorado Department of Public Health and Environment	Laura Bankers et al
USA/CO-CDPHE-2100678422/2021	EPI_ISL_1539301	Colorado Department of Public Health and Environment	Colorado Department of Public Health and Environment	Laura Bankers et al
USA/CO-CDPHE-2100678434/2021	EPI_ISL_1539387	Colorado Department of Public Health and Environment	Colorado Department of Public Health and Environment	Laura Bankers et al
USA/CO-CDPHE-2100678436/2021	EPI_ISL_1539261	Colorado Department of Public Health and Environment	Colorado Department of Public Health and Environment	Laura Bankers et al
USA/CO-CDPHE-2100678470/2021	EPI_ISL_1539331	Colorado Department of Public Health and Environment	Colorado Department of Public Health and Environment	Laura Bankers et al
USA/CO-CDPHE-2100678474/2021	EPI_ISL_1539513	Colorado Department of Public Health and Environment	Colorado Department of Public Health and Environment	Laura Bankers et al
USA/CO-CDPHE-2100678481/2021	EPI_ISL_1539911	Colorado Department of Public Health and Environment	Colorado Department of Public Health and Environment	Laura Bankers et al
USA/CO-CDPHE-2100678489/2021	EPI_ISL_1539912	Colorado Department of Public Health and Environment	Colorado Department of Public Health and Environment	Laura Bankers et al
USA/CO-CDPHE-2100678534/2021	EPI_ISL_1539622	Colorado Department of Public Health and Environment	Colorado Department of Public Health and Environment	Laura Bankers et al
USA/CO-CDPHE-2100678545/2021	EPI_ISL_1539913	Colorado Department of Public Health and Environment	Colorado Department of Public Health and Environment	Laura Bankers et al
USA/CO-CDPHE-2100678553/2021	EPI_ISL_1539639	Colorado Department of Public Health and Environment	Colorado Department of Public Health and Environment	Laura Bankers et al
USA/CO-CDPHE-2100689775/2021	EPI_ISL_1540413	Colorado Department of Public Health and Environment	Colorado Department of Public Health and Environment	Laura Bankers et al
USA/CO-CDPHE-2100689778/2021	EPI_ISL_1540011	Colorado Department of Public Health and Environment	Colorado Department of Public Health and Environment	Laura Bankers et al
USA/CO-CDPHE-2100689779/2021	EPI_ISL_1540108	Colorado Department of Public Health and Environment	Colorado Department of Public Health and Environment	Laura Bankers et al
USA/CO-CDPHE-2100689780/2021	EPI_ISL_1540032	Colorado Department of Public Health and Environment	Colorado Department of Public Health and Environment	Laura Bankers et al
USA/CO-CDPHE-2100689785/2021	EPI_ISL_1540012	Colorado Department of Public Health and Environment	Colorado Department of Public Health and Environment	Laura Bankers et al
USA/CO-CDPHE-2100689789/2021	EPI_ISL_1540414	Colorado Department of Public Health and Environment	Colorado Department of Public Health and Environment	Laura Bankers et al
USA/CO-CDPHE-2100689799/2021	EPI_ISL_1539514	Colorado Department of Public Health and Environment	Colorado Department of Public Health and Environment	Laura Bankers et al
USA/CO-CDPHE-2100689800/2021	EPI_ISL_1540029	Colorado Department of Public Health and Environment	Colorado Department of Public Health and Environment	Laura Bankers et al
USA/CO-CDPHE-2100689807/2021	EPI_ISL_1539515	Colorado Department of Public Health and Environment	Colorado Department of Public Health and Environment	Laura Bankers et al
USA/CO-CDPHE-2100689812/2021	EPI_ISL_1539516	Colorado Department of Public Health and Environment	Colorado Department of Public Health and Environment	Laura Bankers et al
USA/CO-CDPHE-2100689813/2021	EPI_ISL_1539914	Colorado Department of Public Health and Environment	Colorado Department of Public Health and Environment	Laura Bankers et al
USA/CO-CDPHE-2100689815/2021	EPI_ISL_1539446	Colorado Department of Public Health and Environment	Colorado Department of Public Health and Environment	Laura Bankers et al
USA/CO-CDPHE-2100689816/2021	EPI_ISL_1539915	Colorado Department of Public Health and Environment	Colorado Department of Public Health and Environment	Laura Bankers et al
USA/CO-CDPHE-2100689817/2021	EPI_ISL_1539916	Colorado Department of Public Health and Environment	Colorado Department of Public Health and Environment	Laura Bankers et al
USA/CO-CDPHE-2100689818/2021	EPI_ISL_1539917	Colorado Department of Public Health and Environment	Colorado Department of Public Health and Environment	Laura Bankers et al
USA/CO-CDPHE-2100689819/2021	EPI_ISL_1539918	Colorado Department of Public Health and Environment	Colorado Department of Public Health and Environment	Laura Bankers et al
USA/CO-CDPHE-2100689820/2021	EPI_ISL_1540013	Colorado Department of Public Health and Environment	Colorado Department of Public Health and Environment	Laura Bankers et al
USA/CO-CDPHE-2100689821/2021	EPI_ISL_1539644	Colorado Department of Public Health and Environment	Colorado Department of Public Health and Environment	Laura Bankers et al
USA/CO-CDPHE-2100689822/2021	EPI_ISL_1540014	Colorado Department of Public Health and Environment	Colorado Department of Public Health and Environment	Laura Bankers et al
USA/CO-CDPHE-2100689823/2021	EPI_ISL_1539632	Colorado Department of Public Health and Environment	Colorado Department of Public Health and Environment	Laura Bankers et al
USA/CO-CDPHE-2100689824/2021	EPI_ISL_1539919	Colorado Department of Public Health and Environment	Colorado Department of Public Health and Environment	Laura Bankers et al
USA/CO-CDPHE-2100689825/2021	EPI_ISL_1539920	Colorado Department of Public Health and Environment	Colorado Department of Public Health and Environment	Laura Bankers et al
USA/CO-CDPHE-2100689826/2021	EPI_ISL_1539921	Colorado Department of Public Health and Environment	Colorado Department of Public Health and Environment	Laura Bankers et al
USA/CO-CDPHE-2100689827/2021	EPI_ISL_1539922	Colorado Department of Public Health and Environment	Colorado Department of Public Health and Environment	Laura Bankers et al
USA/CO-CDPHE-2100689828/2021	EPI_ISL_1540015	Colorado Department of Public Health and Environment	Colorado Department of Public Health and Environment	Laura Bankers et al
USA/CO-CDPHE-2100689829/2021	EPI_ISL_1539517	Colorado Department of Public Health and Environment	Colorado Department of Public Health and Environment	Laura Bankers et al
USA/CO-CDPHE-2100689830/2021	EPI_ISL_1539923	Colorado Department of Public Health and Environment	Colorado Department of Public Health and Environment	Laura Bankers et al
USA/CO-CDPHE-2100689831/2021	EPI_ISL_1539518	Colorado Department of Public Health and Environment	Colorado Department of Public Health and Environment	Laura Bankers et al
USA/CO-CDPHE-2100689832/2021	EPI_ISL_1539924	Colorado Department of Public Health and Environment	Colorado Department of Public Health and Environment	Laura Bankers et al
USA/CO-CDPHE-2100689833/2021	EPI_ISL_1539263	Colorado Department of Public Health and Environment	Colorado Department of Public Health and Environment	Laura Bankers et al
USA/CO-CDPHE-2100689837/2021	EPI_ISL_1540016	Colorado Department of Public Health and Environment	Colorado Department of Public Health and Environment	Laura Bankers et al
USA/CO-CDPHE-2100689839/2021	EPI_ISL_1539925	Colorado Department of Public Health and Environment	Colorado Department of Public Health and Environment	Laura Bankers et al
USA/CO-CDPHE-2100689840/2021	EPI_ISL_1539926	Colorado Department of Public Health and Environment	Colorado Department of Public Health and Environment	Laura Bankers et al
USA/CO-CDPHE-2100689841/2021	EPI_ISL_1539927	Colorado Department of Public Health and Environment	Colorado Department of Public Health and Environment	Laura Bankers et al
USA/CO-CDPHE-2100689853/2021	EPI_ISL_1539928	Colorado Department of Public Health and Environment	Colorado Department of Public Health and Environment	Laura Bankers et al
USA/CO-CDPHE-2100689854/2021	EPI_ISL_1539444	Colorado Department of Public Health and Environment	Colorado Department of Public Health and Environment	Laura Bankers et al
USA/CO-CDPHE-2100689859/2021	EPI_ISL_1539929	Colorado Department of Public Health and Environment	Colorado Department of Public Health and Environment	Laura Bankers et al
USA/CO-CDPHE-2100689862/2021	EPI_ISL_1539930	Colorado Department of Public Health and Environment	Colorado Department of Public Health and Environment	Laura Bankers et al
USA/CO-CDPHE-2100689863/2021	EPI_ISL_1539931	Colorado Department of Public Health and Environment	Colorado Department of Public Health and Environment	Laura Bankers et al
USA/CO-CDPHE-2100689896/2021	EPI_ISL_1540415	Colorado Department of Public Health and Environment	Colorado Department of Public Health and Environment	Laura Bankers et al
USA/CO-CDPHE-2100689898/2021	EPI_ISL_1539618	Colorado Department of Public Health and Environment	Colorado Department of Public Health and Environment	Laura Bankers et al
USA/CO-CDPHE-2100698160/2021	EPI_ISL_1539519	Colorado Department of Public Health and Environment	Colorado Department of Public Health and Environment	Laura Bankers et al
USA/CO-CDPHE-2100698161/2021	EPI_ISL_1540052	Colorado Department of Public Health and Environment	Colorado Department of Public Health and Environment	Laura Bankers et al
USA/CO-CDPHE-2100698162/2021	EPI_ISL_1539932	Colorado Department of Public Health and Environment	Colorado Department of Public Health and Environment	Laura Bankers et al
USA/CO-CDPHE-2100698164/2021	EPI_ISL_1539275	Colorado Department of Public Health and Environment	Colorado Department of Public Health and Environment	Laura Bankers et al
USA/CO-CDPHE-2100698167/2021	EPI_ISL_1540017	Colorado Department of Public Health and Environment	Colorado Department of Public Health and Environment	Laura Bankers et al
USA/CO-CDPHE-2100698182/2021	EPI_ISL_1539270	Colorado Department of Public Health and Environment	Colorado Department of Public Health and Environment	Laura Bankers et al
USA/CO-CDPHE-2100698186/2021	EPI_ISL_1539949	Colorado Department of Public Health and Environment	Colorado Department of Public Health and Environment	Laura Bankers et al
USA/CO-CDPHE-2100698188/2021	EPI_ISL_1540044	Colorado Department of Public Health and Environment	Colorado Department of Public Health and Environment	Laura Bankers et al
USA/CO-CDPHE-2100698190/2021	EPI_ISL_1539933	Colorado Department of Public Health and Environment	Colorado Department of Public Health and Environment	Laura Bankers et al
USA/CO-CDPHE-2100698191/2021	EPI_ISL_1539626	Colorado Department of Public Health and Environment	Colorado Department of Public Health and Environment	Laura Bankers et al
USA/CO-CDPHE-2100698192/2021	EPI_ISL_1539934	Colorado Department of Public Health and Environment	Colorado Department of Public Health and Environment	Laura Bankers et al
USA/CO-CDPHE-2100698193/2021	EPI_ISL_1539935	Colorado Department of Public Health and Environment	Colorado Department of Public Health and Environment	Laura Bankers et al
USA/CO-CDPHE-2100698194/2021	EPI_ISL_1539520	Colorado Department of Public Health and Environment	Colorado Department of Public Health and Environment	Laura Bankers et al
USA/CO-CDPHE-2100698197/2021	EPI_ISL_1540018	Colorado Department of Public Health and Environment	Colorado Department of Public Health and Environment	Laura Bankers et al
USA/CO-CDPHE-2100698198/2021	EPI_ISL_1539936	Colorado Department of Public Health and Environment	Colorado Department of Public Health and Environment	Laura Bankers et al
USA/CO-CDPHE-2100698199/2021	EPI_ISL_1539937	Colorado Department of Public Health and Environment	Colorado Department of Public Health and Environment	Laura Bankers et al
USA/CO-CDPHE-2100698202/2021	EPI_ISL_1539364	Colorado Department of Public Health and Environment	Colorado Department of Public Health and Environment	Laura Bankers et al
USA/CO-CDPHE-2100698206/2021	EPI_ISL_1539296	Colorado Department of Public Health and Environment	Colorado Department of Public Health and Environment	Laura Bankers et al
USA/CO-CDPHE-2100698208/2021	EPI_ISL_1539938	Colorado Department of Public Health and Environment	Colorado Department of Public Health and Environment	Laura Bankers et al
USA/CO-CDPHE-2100698209/2021	EPI_ISL_1539521	Colorado Department of Public Health and Environment	Colorado Department of Public Health and Environment	Laura Bankers et al
USA/CO-CDPHE-2100698213/2021	EPI_ISL_1539939	Colorado Department of Public Health and Environment	Colorado Department of Public Health and Environment	Laura Bankers et al
USA/CO-CDPHE-2100698226/2021	EPI_ISL_1539940	Colorado Department of Public Health and Environment	Colorado Department of Public Health and Environment	Laura Bankers et al
USA/CO-CDPHE-2100698243/2021	EPI_ISL_1540416	Colorado Department of Public Health and Environment	Colorado Department of Public Health and Environment	Laura Bankers et al
USA/CO-CDPHE-2100698313/2021	EPI_ISL_1539522	Colorado Department of Public Health and Environment	Colorado Department of Public Health and Environment	Laura Bankers et al
USA/CO-CDPHE-2100698349/2021	EPI_ISL_1539619	Colorado Department of Public Health and Environment	Colorado Department of Public Health and Environment	Laura Bankers et al
USA/CO-CDPHE-2100698350/2021	EPI_ISL_1540019	Colorado Department of Public Health and Environment	Colorado Department of Public Health and Environment	Laura Bankers et al
USA/CO-CDPHE-2100698351/2021	EPI_ISL_1540417	Colorado Department of Public Health and Environment	Colorado Department of Public Health and Environment	Laura Bankers et al
USA/CO-CDPHE-2100698354/2021	EPI_ISL_1540070	Colorado Department of Public Health and Environment	Colorado Department of Public Health and Environment	Laura Bankers et al
USA/CO-CDPHE-2100698355/2021	EPI_ISL_1539941	Colorado Department of Public Health and Environment	Colorado Department of Public Health and Environment	Laura Bankers et al
USA/CO-CDPHE-2100698356/2021	EPI_ISL_1539942	Colorado Department of Public Health and Environment	Colorado Department of Public Health and Environment	Laura Bankers et al
USA/CO-CDPHE-2100698360/2021	EPI_ISL_1539943	Colorado Department of Public Health and Environment	Colorado Department of Public Health and Environment	Laura Bankers et al
USA/CO-CDPHE-2100698364/2021	EPI_ISL_1539629	Colorado Department of Public Health and Environment	Colorado Department of Public Health and Environment	Laura Bankers et al
USA/CO-CDPHE-2100698370/2021	EPI_ISL_1539620	Colorado Department of Public Health and Environment	Colorado Department of Public Health and Environment	Laura Bankers et al
USA/CO-CDPHE-2100698372/2021	EPI_ISL_1539944	Colorado Department of Public Health and Environment	Colorado Department of Public Health and Environment	Laura Bankers et al
USA/CO-CDPHE-2100698373/2021	EPI_ISL_1539945	Colorado Department of Public Health and Environment	Colorado Department of Public Health and Environment	Laura Bankers et al
USA/CO-CDPHE-2100698374/2021	EPI_ISL_1539357	Colorado Department of Public Health and Environment	Colorado Department of Public Health and Environment	Laura Bankers et al
USA/CO-CDPHE-2100698375/2021	EPI_ISL_1539621	Colorado Department of Public Health and Environment	Colorado Department of Public Health and Environment	Laura Bankers et al
USA/CO-CDPHE-2100698376/2021	EPI_ISL_1539635	Colorado Department of Public Health and Environment	Colorado Department of Public Health and Environment	Laura Bankers et al
USA/CO-CDPHE-2100698382/2021	EPI_ISL_1540020	Colorado Department of Public Health and Environment	Colorado Department of Public Health and Environment	Laura Bankers et al
USA/CO-CDPHE-21A-011M0499/2021	EPI_ISL_954921	Colorado Department of Public Health and Environment	Colorado Department of Puplic Health and Environment	Laura Bankers et al
USA/CO-CDPHE-21A-011M0549/2021	EPI_ISL_954922	Colorado Department of Public Health and Environment	Colorado Department of Puplic Health and Environment	Laura Bankers et al
USA/CO-CDPHE-21MC-006MX0011/2021	EPI_ISL_954852	Colorado Department of Public Health and Environment	Colorado Department of Puplic Health and Environment	Laura Bankers et al
USA/CO-CDPHE-21MC-006MX0034/2021	EPI_ISL_954907	Colorado Department of Public Health and Environment	Colorado Department of Puplic Health and Environment	Laura Bankers et al
USA/CO-CDPHE-21MC-007MX0020/2021	EPI_ISL_954912	Colorado Department of Public Health and Environment	Colorado Department of Puplic Health and Environment	Laura Bankers et al
USA/CO-CDPHE-21YEB668/2021	EPI_ISL_954923	Colorado Department of Public Health and Environment	Colorado Department of Puplic Health and Environment	Laura Bankers et al
USA/CO-CDPHE-42382/2021	EPI_ISL_954934	Colorado Department of Public Health and Environment	Colorado Department of Puplic Health and Environment	Laura Bankers et al
USA/CO-CDPHE-5582165/2021	EPI_ISL_954913	Colorado Department of Public Health and Environment	Colorado Department of Puplic Health and Environment	Laura Bankers et al
USA/CO-CDPHE-B0000297S/2021	EPI_ISL_954886	Colorado Department of Public Health and Environment	Colorado Department of Puplic Health and Environment	Laura Bankers et al
USA/CO-CDPHE-B0000321S/2021	EPI_ISL_954848	Colorado Department of Public Health and Environment	Colorado Department of Puplic Health and Environment	Laura Bankers et al
USA/CO-CDPHE-B0000331S/2021	EPI_ISL_954902	Colorado Department of Public Health and Environment	Colorado Department of Puplic Health and Environment	Laura Bankers et al
USA/CO-CDPHE-B0000402S/2021	EPI_ISL_954908	Colorado Department of Public Health and Environment	Colorado Department of Puplic Health and Environment	Laura Bankers et al
USA/CO-CDPHE-B0000403S/2021	EPI_ISL_954909	Colorado Department of Public Health and Environment	Colorado Department of Puplic Health and Environment	Laura Bankers et al
USA/CO-CDPHE-B0000723S/2021	EPI_ISL_954864	Colorado Department of Public Health and Environment	Colorado Department of Puplic Health and Environment	Laura Bankers et al
USA/CO-CDPHE-B0000832S/2021	EPI_ISL_954831	Colorado Department of Public Health and Environment	Colorado Department of Puplic Health and Environment	Laura Bankers et al
USA/CO-CDPHE-B0000849S/2021	EPI_ISL_954910	Colorado Department of Public Health and Environment	Colorado Department of Puplic Health and Environment	Laura Bankers et al
USA/CO-CDPHE-B0000868S/2021	EPI_ISL_954914	Colorado Department of Public Health and Environment	Colorado Department of Puplic Health and Environment	Laura Bankers et al
USA/CO-CDPHE-B0000883S/2021	EPI_ISL_954915	Colorado Department of Public Health and Environment	Colorado Department of Puplic Health and Environment	Laura Bankers et al
USA/CO-CDPHE-H013114707/2021	EPI_ISL_954844	Colorado Department of Public Health and Environment	Colorado Department of Puplic Health and Environment	Laura Bankers et al
USA/CO-CDPHE-H013115266/2021	EPI_ISL_954856	Colorado Department of Public Health and Environment	Colorado Department of Puplic Health and Environment	Laura Bankers et al
USA/CO-CDPHE-H013116181/2021	EPI_ISL_954857	Colorado Department of Public Health and Environment	Colorado Department of Puplic Health and Environment	Laura Bankers et al
USA/CO-CDPHE-H013117924/2021	EPI_ISL_954903	Colorado Department of Public Health and Environment	Colorado Department of Puplic Health and Environment	Laura Bankers et al
USA/CO-CDPHE-H013118393/2021	EPI_ISL_954904	Colorado Department of Public Health and Environment	Colorado Department of Puplic Health and Environment	Laura Bankers et al
USA/CO-CDPHE-H013119821/2021	EPI_ISL_954862	Colorado Department of Public Health and Environment	Colorado Department of Puplic Health and Environment	Laura Bankers et al
USA/CO-CDPHE-H013119995/2021	EPI_ISL_954916	Colorado Department of Public Health and Environment	Colorado Department of Puplic Health and Environment	Laura Bankers et al
USA/CO-CDPHE-H013123013/2021	EPI_ISL_954911	Colorado Department of Public Health and Environment	Colorado Department of Puplic Health and Environment	Laura Bankers et al
USA/CO-CDPHE-H013124649/2021	EPI_ISL_954917	Colorado Department of Public Health and Environment	Colorado Department of Puplic Health and Environment	Laura Bankers et al
USA/CO-CDPHE-H013125885/2021	EPI_ISL_954918	Colorado Department of Public Health and Environment	Colorado Department of Puplic Health and Environment	Laura Bankers et al
USA/CO-CDPHE-H013129358/2021	EPI_ISL_954924	Colorado Department of Public Health and Environment	Colorado Department of Puplic Health and Environment	Laura Bankers et al
USA/CO-CDPHE-H013130190/2021	EPI_ISL_954925	Colorado Department of Public Health and Environment	Colorado Department of Puplic Health and Environment	Laura Bankers et al
USA/CO-CDPHE-H013133319/2021	EPI_ISL_954858	Colorado Department of Public Health and Environment	Colorado Department of Puplic Health and Environment	Laura Bankers et al
USA/CO-CDPHE-H013152095/2021	EPI_ISL_955056	Colorado Department of Public Health and Environment	Colorado Department of Puplic Health and Environment	Laura Bankers et al
USA/CO-CDPHE-V40889388/2021	EPI_ISL_954905	Colorado Department of Public Health and Environment	Colorado Department of Puplic Health and Environment	Laura Bankers et al
USA/CO-CDPHE-V40908188/2021	EPI_ISL_954926	Colorado Department of Public Health and Environment	Colorado Department of Puplic Health and Environment	Laura Bankers et al
USA/CO-CDPHE-V40908949/2021	EPI_ISL_954927	Colorado Department of Public Health and Environment	Colorado Department of Puplic Health and Environment	Laura Bankers et al
USA/CO-CDPHE-V40909277/2021	EPI_ISL_954928	Colorado Department of Public Health and Environment	Colorado Department of Puplic Health and Environment	Laura Bankers et al
USA/CO-CDPHE-V40909434/2021	EPI_ISL_954929	Colorado Department of Public Health and Environment	Colorado Department of Puplic Health and Environment	Laura Bankers et al
USA/CO-CDPHE-V40909483/2021	EPI_ISL_954930	Colorado Department of Public Health and Environment	Colorado Department of Puplic Health and Environment	Laura Bankers et al
USA/CO-CDPHE-V40909632/2021	EPI_ISL_954935	Colorado Department of Public Health and Environment	Colorado Department of Puplic Health and Environment	Laura Bankers et al
USA/CO-CDPHE-VA20210105/2021	EPI_ISL_857045	Colorado Department of Public Health and Environment	Colorado Department of Puplic Health and Environment	Laura Bankers et al
USA/CO-CSU-B1397/2020	EPI_ISL_527401	Colorado State University - Ebel Lab	Colorado State University - Ebel Lab	Greg Ebel et al.
USA/CO-CSU-C0363-1/2020	EPI_ISL_527402	Colorado State University - Ebel Lab	Colorado State University - Ebel Lab	Greg Ebel et al.
USA/CO-CSU-C0363-2/2020	EPI_ISL_527403	Colorado State University - Ebel Lab	Colorado State University - Ebel Lab	Greg Ebel et al.
USA/CO-CSU-C0768/2020	EPI_ISL_527404	Colorado State University - Ebel Lab	Colorado State University - Ebel Lab	Greg Ebel et al.
USA/CO-CSU-C0881-1/2020	EPI_ISL_527405	Colorado State University - Ebel Lab	Colorado State University - Ebel Lab	Greg Ebel et al.
USA/CO-CSU-C0881-2/2020	EPI_ISL_527406	Colorado State University - Ebel Lab	Colorado State University - Ebel Lab	Greg Ebel et al.
USA/CO-CSU-C1255/2020	EPI_ISL_527407	Colorado State University - Ebel Lab	Colorado State University - Ebel Lab	Greg Ebel et al.
USA/CO-CSU-C2673-1/2020	EPI_ISL_527408	Colorado State University - Ebel Lab	Colorado State University - Ebel Lab	Greg Ebel et al.
USA/CO-CSU-C2673-2/2020	EPI_ISL_527409	Colorado State University - Ebel Lab	Colorado State University - Ebel Lab	Greg Ebel et al.
USA/CO-CSU-C2980-1/2020	EPI_ISL_527410	Colorado State University - Ebel Lab	Colorado State University - Ebel Lab	Greg Ebel et al.
USA/CO-CSU-C2980-2/2020	EPI_ISL_527411	Colorado State University - Ebel Lab	Colorado State University - Ebel Lab	Greg Ebel et al.
USA/CO-CSU-D0204/2020	EPI_ISL_527412	Colorado State University - Ebel Lab	Colorado State University - Ebel Lab	Greg Ebel et al.
USA/CO-CSU-D0259/2020	EPI_ISL_527413	Colorado State University - Ebel Lab	Colorado State University - Ebel Lab	Greg Ebel et al.
USA/CO-CSU-D0290/2020	EPI_ISL_527414	Colorado State University - Ebel Lab	Colorado State University - Ebel Lab	Greg Ebel et al.
USA/CO-CSU-D0376/2020	EPI_ISL_527415	Colorado State University - Ebel Lab	Colorado State University - Ebel Lab	Greg Ebel et al.
USA/CO-CSU-D0459-1/2020	EPI_ISL_527416	Colorado State University - Ebel Lab	Colorado State University - Ebel Lab	Greg Ebel et al.
USA/CO-CSU-D0459-2/2020	EPI_ISL_527417	Colorado State University - Ebel Lab	Colorado State University - Ebel Lab	Greg Ebel et al.
USA/CO-CSU-D0459-3/2020	EPI_ISL_527418	Colorado State University - Ebel Lab	Colorado State University - Ebel Lab	Greg Ebel et al.
USA/CO-CSU-D0590-1/2020	EPI_ISL_527419	Colorado State University - Ebel Lab	Colorado State University - Ebel Lab	Greg Ebel et al.
USA/CO-CSU-D0590-2/2020	EPI_ISL_527420	Colorado State University - Ebel Lab	Colorado State University - Ebel Lab	Greg Ebel et al.
USA/CO-CSU-D0769-1/2020	EPI_ISL_527421	Colorado State University - Ebel Lab	Colorado State University - Ebel Lab	Greg Ebel et al.
USA/CO-CSU-D0769-2/2020	EPI_ISL_527422	Colorado State University - Ebel Lab	Colorado State University - Ebel Lab	Greg Ebel et al.
USA/CO-CSU-D0769-3/2020	EPI_ISL_527423	Colorado State University - Ebel Lab	Colorado State University - Ebel Lab	Greg Ebel et al.
USA/CO-CSU-D0789-1/2020	EPI_ISL_527424	Colorado State University - Ebel Lab	Colorado State University - Ebel Lab	Greg Ebel et al.
USA/CO-CSU-D0789-2/2020	EPI_ISL_527425	Colorado State University - Ebel Lab	Colorado State University - Ebel Lab	Greg Ebel et al.
USA/CO-CSU-D1050-1/2020	EPI_ISL_527426	Colorado State University - Ebel Lab	Colorado State University - Ebel Lab	Greg Ebel et al.
USA/CO-CSU-D1050-2/2020	EPI_ISL_527427	Colorado State University - Ebel Lab	Colorado State University - Ebel Lab	Greg Ebel et al.
USA/CO-CSU-D1057-1/2020	EPI_ISL_527428	Colorado State University - Ebel Lab	Colorado State University - Ebel Lab	Greg Ebel et al.
USA/CO-CSU-D1057-2/2020	EPI_ISL_527429	Colorado State University - Ebel Lab	Colorado State University - Ebel Lab	Greg Ebel et al.
USA/CO-CSU-D1057-3/2020	EPI_ISL_527430	Colorado State University - Ebel Lab	Colorado State University - Ebel Lab	Greg Ebel et al.
USA/CO-CSU-D1060-1/2020	EPI_ISL_527431	Colorado State University - Ebel Lab	Colorado State University - Ebel Lab	Greg Ebel et al.
USA/CO-CSU-D1060-2/2020	EPI_ISL_527432	Colorado State University - Ebel Lab	Colorado State University - Ebel Lab	Greg Ebel et al.
USA/CO-CSU-D1068/2020	EPI_ISL_527433	Colorado State University - Ebel Lab	Colorado State University - Ebel Lab	Greg Ebel et al.
USA/CO-CSU-D1075-1/2020	EPI_ISL_527434	Colorado State University - Ebel Lab	Colorado State University - Ebel Lab	Greg Ebel et al.
USA/CO-CSU-D1075-2/2020	EPI_ISL_527435	Colorado State University - Ebel Lab	Colorado State University - Ebel Lab	Greg Ebel et al.
USA/CO-CSU-D1085-1/2020	EPI_ISL_527436	Colorado State University - Ebel Lab	Colorado State University - Ebel Lab	Greg Ebel et al.
USA/CO-CSU-D1085-2/2020	EPI_ISL_527437	Colorado State University - Ebel Lab	Colorado State University - Ebel Lab	Greg Ebel et al.
USA/CO-CSU-D1085-3/2020	EPI_ISL_527438	Colorado State University - Ebel Lab	Colorado State University - Ebel Lab	Greg Ebel et al.
USA/CO-CSU-D1490-1/2020	EPI_ISL_527439	Colorado State University - Ebel Lab	Colorado State University - Ebel Lab	Greg Ebel et al.
USA/CO-CSU-D1490-2/2020	EPI_ISL_527440	Colorado State University - Ebel Lab	Colorado State University - Ebel Lab	Greg Ebel et al.
USA/CO-CSU-D1493-1/2020	EPI_ISL_527441	Colorado State University - Ebel Lab	Colorado State University - Ebel Lab	Greg Ebel et al.
USA/CO-CSU-D1657-1/2020	EPI_ISL_527442	Colorado State University - Ebel Lab	Colorado State University - Ebel Lab	Greg Ebel et al.
USA/CO-CSU-D1657-2/2020	EPI_ISL_527443	Colorado State University - Ebel Lab	Colorado State University - Ebel Lab	Greg Ebel et al.
USA/CO-CSU-D1657-3/2020	EPI_ISL_527444	Colorado State University - Ebel Lab	Colorado State University - Ebel Lab	Greg Ebel et al.
USA/CO-CSU-D1665/2020	EPI_ISL_527445	Colorado State University - Ebel Lab	Colorado State University - Ebel Lab	Greg Ebel et al.
USA/CO-CSU-D1675/2020	EPI_ISL_527446	Colorado State University - Ebel Lab	Colorado State University - Ebel Lab	Greg Ebel et al.
USA/CO-CSU-D1694/2020	EPI_ISL_527447	Colorado State University - Ebel Lab	Colorado State University - Ebel Lab	Greg Ebel et al.
USA/CO-CSU-D1696/2020	EPI_ISL_527448	Colorado State University - Ebel Lab	Colorado State University - Ebel Lab	Greg Ebel et al.
USA/CO-CSU-D1773/2020	EPI_ISL_527449	Colorado State University - Ebel Lab	Colorado State University - Ebel Lab	Greg Ebel et al.
USA/CO-CSU-D1862/2020	EPI_ISL_527450	Colorado State University - Ebel Lab	Colorado State University - Ebel Lab	Greg Ebel et al.
USA/CO-CSU-D1882-1/2020	EPI_ISL_527451	Colorado State University - Ebel Lab	Colorado State University - Ebel Lab	Greg Ebel et al.
USA/CO-CSU-D1882-2/2020	EPI_ISL_527452	Colorado State University - Ebel Lab	Colorado State University - Ebel Lab	Greg Ebel et al.
USA/CO-CSU-D1977/2020	EPI_ISL_527453	Colorado State University - Ebel Lab	Colorado State University - Ebel Lab	Greg Ebel et al.
USA/CO-CSU-D1990-1/2020	EPI_ISL_527454	Colorado State University - Ebel Lab	Colorado State University - Ebel Lab	Greg Ebel et al.
USA/CO-CSU-D1990-2/2020	EPI_ISL_527455	Colorado State University - Ebel Lab	Colorado State University - Ebel Lab	Greg Ebel et al.
USA/CO-CSU-D2094/2020	EPI_ISL_527456	Colorado State University - Ebel Lab	Colorado State University - Ebel Lab	Greg Ebel et al.
USA/CO-CSU-D2099/2020	EPI_ISL_527457	Colorado State University - Ebel Lab	Colorado State University - Ebel Lab	Greg Ebel et al.
USA/CO-CSU-D2259/2020	EPI_ISL_527458	Colorado State University - Ebel Lab	Colorado State University - Ebel Lab	Greg Ebel et al.
USA/CO-CSU-D2282-1/2020	EPI_ISL_527459	Colorado State University - Ebel Lab	Colorado State University - Ebel Lab	Greg Ebel et al.
USA/CO-CSU-D2282-2/2020	EPI_ISL_527460	Colorado State University - Ebel Lab	Colorado State University - Ebel Lab	Greg Ebel et al.
USA/CO-CSU-D2282-3/2020	EPI_ISL_527462	Colorado State University - Ebel Lab	Colorado State University - Ebel Lab	Greg Ebel et al.
USA/CO-CSU-D2373-1/2020	EPI_ISL_527463	Colorado State University - Ebel Lab	Colorado State University - Ebel Lab	Greg Ebel et al.
USA/CO-CSU-D2373-2/2020	EPI_ISL_527464	Colorado State University - Ebel Lab	Colorado State University - Ebel Lab	Greg Ebel et al.
USA/CO-CSU-D2399-1/2020	EPI_ISL_527465	Colorado State University - Ebel Lab	Colorado State University - Ebel Lab	Greg Ebel et al.
USA/CO-CSU-D2399-2/2020	EPI_ISL_527466	Colorado State University - Ebel Lab	Colorado State University - Ebel Lab	Greg Ebel et al.
USA/CO-CSU-D2575-1/2020	EPI_ISL_527461	Colorado State University - Ebel Lab	Colorado State University - Ebel Lab	Greg Ebel et al.
USA/CO-CSU-D2575-2/2020	EPI_ISL_527467	Colorado State University - Ebel Lab	Colorado State University - Ebel Lab	Greg Ebel et al.
USA/CO-CSU-D2591-1/2020	EPI_ISL_527468	Colorado State University - Ebel Lab	Colorado State University - Ebel Lab	Greg Ebel et al.
USA/CO-CSU-D2591-2/2020	EPI_ISL_527469	Colorado State University - Ebel Lab	Colorado State University - Ebel Lab	Greg Ebel et al.
USA/CO-CSU-D2598-1/2020	EPI_ISL_527470	Colorado State University - Ebel Lab	Colorado State University - Ebel Lab	Greg Ebel et al.
USA/CO-CSU-D2598-2/2020	EPI_ISL_527471	Colorado State University - Ebel Lab	Colorado State University - Ebel Lab	Greg Ebel et al.
USA/CO-CSU-D2674/2020	EPI_ISL_527472	Colorado State University - Ebel Lab	Colorado State University - Ebel Lab	Greg Ebel et al.
USA/CO-CSU-D2678/2020	EPI_ISL_527473	Colorado State University - Ebel Lab	Colorado State University - Ebel Lab	Greg Ebel et al.
USA/CO-CSU-D2680/2020	EPI_ISL_527474	Colorado State University - Ebel Lab	Colorado State University - Ebel Lab	Greg Ebel et al.
USA/CO-CSU-D3084-1/2020	EPI_ISL_527475	Colorado State University - Ebel Lab	Colorado State University - Ebel Lab	Greg Ebel et al.
USA/CO-CSU-D3084-2/2020	EPI_ISL_527476	Colorado State University - Ebel Lab	Colorado State University - Ebel Lab	Greg Ebel et al.
USA/CO-CSU-D3171/2020	EPI_ISL_527477	Colorado State University - Ebel Lab	Colorado State University - Ebel Lab	Greg Ebel et al.
USA/CO-CSU-D3376/2020	EPI_ISL_527478	Colorado State University - Ebel Lab	Colorado State University - Ebel Lab	Greg Ebel et al.
USA/CO-CSU-E0462-1/2020	EPI_ISL_527479	Colorado State University - Ebel Lab	Colorado State University - Ebel Lab	Greg Ebel et al.
USA/CO-CSU-E0462-2/2020	EPI_ISL_527480	Colorado State University - Ebel Lab	Colorado State University - Ebel Lab	Greg Ebel et al.
USA/CO-CSU-E0468/2020	EPI_ISL_527481	Colorado State University - Ebel Lab	Colorado State University - Ebel Lab	Greg Ebel et al.
USA/CO-CSU-E0491/2020	EPI_ISL_527482	Colorado State University - Ebel Lab	Colorado State University - Ebel Lab	Greg Ebel et al.
USA/CO-CSU-E0983-1/2020	EPI_ISL_527483	Colorado State University - Ebel Lab	Colorado State University - Ebel Lab	Greg Ebel et al.
USA/CO-CSU-E0983-2/2020	EPI_ISL_527484	Colorado State University - Ebel Lab	Colorado State University - Ebel Lab	Greg Ebel et al.
USA/CO-CSU-E0983-3/2020	EPI_ISL_527485	Colorado State University - Ebel Lab	Colorado State University - Ebel Lab	Greg Ebel et al.
USA/CO-CSU-E1302/2020	EPI_ISL_527486	Colorado State University - Ebel Lab	Colorado State University - Ebel Lab	Greg Ebel et al.
USA/CO-CSU-E2267/2020	EPI_ISL_527487	Colorado State University - Ebel Lab	Colorado State University - Ebel Lab	Greg Ebel et al.
USA/CO-CSU-E2959/2020	EPI_ISL_527488	Colorado State University - Ebel Lab	Colorado State University - Ebel Lab	Greg Ebel et al.
USA/CO-MML-B05295709/2020	EPI_ISL_1027658	Mako Medical Laboratories	Mako Medical Laboratories	"Lauren Moon et al
USA/CO-QDX-1055/2020	EPI_ISL_571716	Quest Diagnostics	Quest Diagnostics	Rosenthal et al
USA/CO-QDX-107/2020	EPI_ISL_468571	Quest Diagnostics	Quest Diagnostics	Anderson et al
USA/CO-QDX-1312/2020	EPI_ISL_571925	Quest Diagnostics	Quest Diagnostics	Rosenthal et al
USA/CO-QDX-1529/2020	EPI_ISL_603804	Quest Diagnostics	Quest Diagnostics	Rosenthal et al
USA/CO-QDX-1903/2020	EPI_ISL_604220	Quest Diagnostics	Quest Diagnostics	Rosenthal et al
USA/CO-QDX-1932/2020	EPI_ISL_604221	Quest Diagnostics	Quest Diagnostics	Rosenthal et al
USA/CO-QDX-2195/2020	EPI_ISL_604516	Quest Diagnostics	Quest Diagnostics	Rosenthal et al
USA/CO-QDX-2205/2020	EPI_ISL_604517	Quest Diagnostics	Quest Diagnostics	Rosenthal et al
USA/CO-QDX-2225/2020	EPI_ISL_604518	Quest Diagnostics	Quest Diagnostics	Rosenthal et al
USA/CO-QDX-2236/2020	EPI_ISL_604519	Quest Diagnostics	Quest Diagnostics	Rosenthal et al
USA/CO-QDX-2254/2020	EPI_ISL_604520	Quest Diagnostics	Quest Diagnostics	Rosenthal et al
USA/CO-QDX-2272/2020	EPI_ISL_604521	Quest Diagnostics	Quest Diagnostics	Rosenthal et al
USA/CO-QDX-2274/2020	EPI_ISL_604522	Quest Diagnostics	Quest Diagnostics	Rosenthal et al
USA/CO-QDX-2309/2020	EPI_ISL_604523	Quest Diagnostics	Quest Diagnostics	Rosenthal et al
USA/CO-QDX-2314/2020	EPI_ISL_604684	Quest Diagnostics	Quest Diagnostics	Rosenthal et al
USA/CO-QDX-2322/2020	EPI_ISL_604685	Quest Diagnostics	Quest Diagnostics	Rosenthal et al
USA/CO-QDX-2328/2020	EPI_ISL_604686	Quest Diagnostics	Quest Diagnostics	Rosenthal et al
USA/CO-QDX-2348/2020	EPI_ISL_604687	Quest Diagnostics	Quest Diagnostics	Rosenthal et al
USA/CO-QDX-2368/2020	EPI_ISL_604688	Quest Diagnostics	Quest Diagnostics	Rosenthal et al
USA/CO-QDX-2378/2020	EPI_ISL_604689	Quest Diagnostics	Quest Diagnostics	Rosenthal et al
USA/CO-QDX-2401/2020	EPI_ISL_604690	Quest Diagnostics	Quest Diagnostics	Rosenthal et al
USA/CO-QDX-2403/2020	EPI_ISL_604691	Quest Diagnostics	Quest Diagnostics	Rosenthal et al
USA/CO-QDX-3318/2020	EPI_ISL_884316	Infectious Diseases, Quest Diagnostics	Infectious Diseases, Quest Diagnostics	Rosenthal et al
USA/CO-QDX-3406/2020	EPI_ISL_884317	Infectious Diseases, Quest Diagnostics	Infectious Diseases, Quest Diagnostics	Rosenthal et al
USA/CO-QDX-3407/2020	EPI_ISL_884318	Infectious Diseases, Quest Diagnostics	Infectious Diseases, Quest Diagnostics	Rosenthal et al
USA/CO-QDX-3509/2020	EPI_ISL_876895	Quest Diagnostics	Quest Diagnostics	Rosenthal et al
USA/CO-QDX-3512/2020	EPI_ISL_876900	Quest Diagnostics	Quest Diagnostics	Rosenthal et al
USA/CO-QDX-4250/2021	EPI_ISL_915308	Quest Diagnostics	Quest Diagnostics	Rosenthal et al
USA/CO-QDX-4467/2020	EPI_ISL_937035	Quest Diagnostics	Quest Diagnostics	Rosenthal et al
USA/CO-QDX-670/2020	EPI_ISL_571424	Quest Diagnostics	Quest Diagnostics	Rosenthal et al
USA/CO-QDX-671/2020	EPI_ISL_571425	Quest Diagnostics	Quest Diagnostics	Rosenthal et al
USA/CO-QDX-672/2020	EPI_ISL_571426	Quest Diagnostics	Quest Diagnostics	Rosenthal et al
USA/CO-QDX-673/2020	EPI_ISL_571427	Quest Diagnostics	Quest Diagnostics	Rosenthal et al
USA/CO-QDX-682/2020	EPI_ISL_571428	Quest Diagnostics	Quest Diagnostics	Rosenthal et al
USA/CO-QDX-877/2020	EPI_ISL_571592	Quest Diagnostics	Quest Diagnostics	Rosenthal et al
USA/CO-QDX-89/2020	EPI_ISL_468572	Quest Diagnostics	Quest Diagnostics	Anderson et al
USA/CO-USAFSAM-S0010/2021	EPI_ISL_982632	US Air Force School of Aerospace Medicine	US Air Force School of Aerospace Medicine	Anthony Fries et al
USA/CO-USAFSAM-S0011/2021	EPI_ISL_982646	US Air Force School of Aerospace Medicine	US Air Force School of Aerospace Medicine	Anthony Fries et al
USA/CO-USAFSAM-S0067/2021	EPI_ISL_982718	US Air Force School of Aerospace Medicine	US Air Force School of Aerospace Medicine	Anthony Fries et al
USA/CO-USAFSAM-S0106/2021	EPI_ISL_982631	US Air Force School of Aerospace Medicine	US Air Force School of Aerospace Medicine	Anthony Fries et al
USA/CO-USAFSAM-S0148/2021	EPI_ISL_982675	US Air Force School of Aerospace Medicine	US Air Force School of Aerospace Medicine	Anthony Fries et al
USA/CO-USAFSAM-S0150/2021	EPI_ISL_982735	US Air Force School of Aerospace Medicine	US Air Force School of Aerospace Medicine	Anthony Fries et al
USA/CO-USAFSAM-S0185/2021	EPI_ISL_982552	US Air Force School of Aerospace Medicine	US Air Force School of Aerospace Medicine	Anthony Fries et al
USA/CO-USAFSAM-S0189/2021	EPI_ISL_982722	US Air Force School of Aerospace Medicine	US Air Force School of Aerospace Medicine	Anthony Fries et al
USA/CO-USAFSAM-S0308/2021	EPI_ISL_1036792	US Air Force School of Aerospace Medicine	US Air Force School of Aerospace Medicine	Anthony Fries et al
USA/CO-USAFSAM-S0368/2021	EPI_ISL_1036793	US Air Force School of Aerospace Medicine	US Air Force School of Aerospace Medicine	Anthony Fries et al
USA/CO-USAFSAM-S039/2020	EPI_ISL_512804	Public Health, United States Air Force School of Aerospace Medicine	Public Health, United States Air Force School of Aerospace Medicine	Fries et al
USA/CO-USAFSAM-S040/2020	EPI_ISL_512805	Public Health, United States Air Force School of Aerospace Medicine	Public Health, United States Air Force School of Aerospace Medicine	Fries et al
USA/CO-USAFSAM-S0511/2021	EPI_ISL_1091601	US Air Force School of Aerospace Medicine	US Air Force School of Aerospace Medicine	Anthony Fries et al
USA/CO-USAFSAM-S0551/2021	EPI_ISL_1091635	US Air Force School of Aerospace Medicine	US Air Force School of Aerospace Medicine	Anthony Fries et al
USA/CO-USAFSAM-S0552/2021	EPI_ISL_1091735	US Air Force School of Aerospace Medicine	US Air Force School of Aerospace Medicine	Anthony Fries et al
USA/CO-USAFSAM-S0618/2021	EPI_ISL_1091692	US Air Force School of Aerospace Medicine	US Air Force School of Aerospace Medicine	Anthony Fries et al
USA/CO-USAFSAM-S0692/2021	EPI_ISL_1091693	US Air Force School of Aerospace Medicine	US Air Force School of Aerospace Medicine	Anthony Fries et al
USA/CO-USAFSAM-S0693/2021	EPI_ISL_1091690	US Air Force School of Aerospace Medicine	US Air Force School of Aerospace Medicine	Anthony Fries et al
USA/CO-USAFSAM-S0697/2021	EPI_ISL_1091691	US Air Force School of Aerospace Medicine	US Air Force School of Aerospace Medicine	Anthony Fries et al
USA/CO-USAFSAM-S0698/2021	EPI_ISL_1091596	US Air Force School of Aerospace Medicine	US Air Force School of Aerospace Medicine	Anthony Fries et al
USA/CO-USAFSAM-S0727/2021	EPI_ISL_1091714	US Air Force School of Aerospace Medicine	US Air Force School of Aerospace Medicine	Anthony Fries et al
USA/CO-USAFSAM-S0939/2021	EPI_ISL_1260719	United States Air Force Academy	US Air Force School of Aerospace Medicine	Anthony Fries et al
USA/CO-USAFSAM-S0940/2021	EPI_ISL_1260720	United States Air Force Academy	US Air Force School of Aerospace Medicine	Anthony Fries et al
USA/CO-USAFSAM-S0941/2021	EPI_ISL_1260721	United States Air Force Academy	US Air Force School of Aerospace Medicine	Anthony Fries et al
USA/CO-USAFSAM-S0942/2021	EPI_ISL_1260722	United States Air Force Academy	US Air Force School of Aerospace Medicine	Anthony Fries et al
USA/CO-USAFSAM-S0943/2021	EPI_ISL_1260723	United States Air Force Academy	US Air Force School of Aerospace Medicine	Anthony Fries et al
USA/CO-USAFSAM-S0944/2021	EPI_ISL_1260724	United States Air Force Academy	US Air Force School of Aerospace Medicine	Anthony Fries et al
USA/CO-USAFSAM-S0945/2021	EPI_ISL_1260725	United States Air Force Academy	US Air Force School of Aerospace Medicine	Anthony Fries et al
USA/CO-USAFSAM-S0946/2021	EPI_ISL_1260726	United States Air Force Academy	US Air Force School of Aerospace Medicine	Anthony Fries et al
USA/CO-USAFSAM-S0947/2021	EPI_ISL_1260727	United States Air Force Academy	US Air Force School of Aerospace Medicine	Anthony Fries et al
USA/CO-USAFSAM-S0948/2021	EPI_ISL_1260728	United States Air Force Academy	US Air Force School of Aerospace Medicine	Anthony Fries et al
USA/CO-USAFSAM-S0949/2021	EPI_ISL_1260729	United States Air Force Academy	US Air Force School of Aerospace Medicine	Anthony Fries et al
USA/CO-USAFSAM-S0950/2021	EPI_ISL_1260730	United States Air Force Academy	US Air Force School of Aerospace Medicine	Anthony Fries et al
USA/CO-USAFSAM-S0951/2021	EPI_ISL_1260731	United States Air Force Academy	US Air Force School of Aerospace Medicine	Anthony Fries et al
USA/CO-USAFSAM-S0953/2021	EPI_ISL_1260732	United States Air Force Academy	US Air Force School of Aerospace Medicine	Anthony Fries et al
USA/CO-USAFSAM-S0954/2021	EPI_ISL_1260733	United States Air Force Academy	US Air Force School of Aerospace Medicine	Anthony Fries et al
USA/CO-USAFSAM-S0956/2021	EPI_ISL_1260734	United States Air Force Academy	US Air Force School of Aerospace Medicine	Anthony Fries et al
USA/CO-USAFSAM-S0957/2021	EPI_ISL_1260735	United States Air Force Academy	US Air Force School of Aerospace Medicine	Anthony Fries et al
USA/CO-USAFSAM-S0958/2021	EPI_ISL_1260736	United States Air Force Academy	US Air Force School of Aerospace Medicine	Anthony Fries et al
USA/CO-USAFSAM-S0959/2021	EPI_ISL_1260737	United States Air Force Academy	US Air Force School of Aerospace Medicine	Anthony Fries et al
USA/CO-USAFSAM-S0960/2021	EPI_ISL_1260738	United States Air Force Academy	US Air Force School of Aerospace Medicine	Anthony Fries et al
USA/CO-USAFSAM-S0961/2021	EPI_ISL_1260739	United States Air Force Academy	US Air Force School of Aerospace Medicine	Anthony Fries et al
USA/CO-USAFSAM-S0962/2021	EPI_ISL_1260740	United States Air Force Academy	US Air Force School of Aerospace Medicine	Anthony Fries et al
USA/CO-USAFSAM-S0963/2021	EPI_ISL_1260741	United States Air Force Academy	US Air Force School of Aerospace Medicine	Anthony Fries et al
USA/CO-USAFSAM-S0964/2021	EPI_ISL_1260742	United States Air Force Academy	US Air Force School of Aerospace Medicine	Anthony Fries et al
USA/CO-USAFSAM-S0965/2021	EPI_ISL_1260743	United States Air Force Academy	US Air Force School of Aerospace Medicine	Anthony Fries et al
USA/CO-USAFSAM-S103/2020	EPI_ISL_812313	United States Air Force School of Aerospace Medicine	United States Air Force School of Aerospace Medicine	Anthony Fries et al
USA/CO-USAFSAM-S1068/2021	EPI_ISL_1261433	US Air Force School of Aerospace Medicine	US Air Force School of Aerospace Medicine	Anthony Fries et al
USA/CO-USAFSAM-S1069/2021	EPI_ISL_1261434	US Air Force School of Aerospace Medicine	US Air Force School of Aerospace Medicine	Anthony Fries et al
USA/CO-USAFSAM-S107/2020	EPI_ISL_812314	United States Air Force School of Aerospace Medicine	United States Air Force School of Aerospace Medicine	Anthony Fries et al
USA/CO-USAFSAM-S108/2020	EPI_ISL_812315	United States Air Force School of Aerospace Medicine	United States Air Force School of Aerospace Medicine	Anthony Fries et al
USA/CO-USAFSAM-S110/2020	EPI_ISL_812316	United States Air Force School of Aerospace Medicine	United States Air Force School of Aerospace Medicine	Anthony Fries et al
USA/CO-USAFSAM-S1114/2021	EPI_ISL_1261450	US Air Force School of Aerospace Medicine	US Air Force School of Aerospace Medicine	Anthony Fries et al
USA/CO-USAFSAM-S1121/2021	EPI_ISL_1261454	US Air Force School of Aerospace Medicine	US Air Force School of Aerospace Medicine	Anthony Fries et al
USA/CO-USAFSAM-S1268/2021	EPI_ISL_1372978	US Air Force School of Aerospace Medicine	US Air Force School of Aerospace Medicine	Anthony Fries et al
USA/CO-USAFSAM-S1269/2021	EPI_ISL_1373002	US Air Force School of Aerospace Medicine	US Air Force School of Aerospace Medicine	Anthony Fries et al
USA/CO-USAFSAM-S1272/2021	EPI_ISL_1373004	US Air Force School of Aerospace Medicine	US Air Force School of Aerospace Medicine	Anthony Fries et al
USA/CO-USAFSAM-S1276/2021	EPI_ISL_1372969	US Air Force School of Aerospace Medicine	US Air Force School of Aerospace Medicine	Anthony Fries et al
USA/CO-USAFSAM-S128/2020	EPI_ISL_812317	United States Air Force School of Aerospace Medicine	United States Air Force School of Aerospace Medicine	Anthony Fries et al
USA/CO-USAFSAM-S1325/2021	EPI_ISL_1531435	US Air Force School of Aerospace Medicine	US Air Force School of Aerospace Medicine	Anthony Fries et al
USA/CO-USAFSAM-S195/2020	EPI_ISL_812538	United States Air Force School of Aerospace Medicine	United States Air Force School of Aerospace Medicine	Anthony Fries et al
USA/CO-USAFSAM-S196/2020	EPI_ISL_812539	United States Air Force School of Aerospace Medicine	United States Air Force School of Aerospace Medicine	Anthony Fries et al
USA/CO-USAFSAM-S251/2020	EPI_ISL_812583	United States Air Force School of Aerospace Medicine	United States Air Force School of Aerospace Medicine	Anthony Fries et al
USA/CO-USAFSAM-S252/2020	EPI_ISL_812584	United States Air Force School of Aerospace Medicine	United States Air Force School of Aerospace Medicine	Anthony Fries et al
USA/CO-USAFSAM-S331/2020	EPI_ISL_812641	United States Air Force School of Aerospace Medicine	United States Air Force School of Aerospace Medicine	Anthony Fries et al
USA/CO-USAFSAM-S332/2020	EPI_ISL_812642	United States Air Force School of Aerospace Medicine	United States Air Force School of Aerospace Medicine	Anthony Fries et al
USA/CO-USAFSAM-S393/2020	EPI_ISL_812688	United States Air Force School of Aerospace Medicine	United States Air Force School of Aerospace Medicine	Anthony Fries et al
USA/CO-USAFSAM-S394/2020	EPI_ISL_812689	United States Air Force School of Aerospace Medicine	United States Air Force School of Aerospace Medicine	Anthony Fries et al
USA/CO-USAFSAM-S467/2020	EPI_ISL_831723	United States Air Force School of Aerospace Medicine	United States Air Force School of Aerospace Medicine	Anthony Fries et al
USA/CO-USAFSAM-S483/2020	EPI_ISL_831778	United States Air Force School of Aerospace Medicine	United States Air Force School of Aerospace Medicine	Anthony Fries et al
USA/CO-USAFSAM-S520/2020	EPI_ISL_831805	United States Air Force School of Aerospace Medicine	United States Air Force School of Aerospace Medicine	Anthony Fries et al
USA/CO-USAFSAM-S580/2020	EPI_ISL_831814	United States Air Force School of Aerospace Medicine	United States Air Force School of Aerospace Medicine	Anthony Fries et al
USA/CO-USAFSAM-S591/2020	EPI_ISL_831821	United States Air Force School of Aerospace Medicine	United States Air Force School of Aerospace Medicine	Anthony Fries et al
USA/CO-USAFSAM-S617/2020	EPI_ISL_831832	United States Air Force School of Aerospace Medicine	United States Air Force School of Aerospace Medicine	Anthony Fries et al
USA/CO-USAFSAM-S620/2020	EPI_ISL_831835	United States Air Force School of Aerospace Medicine	United States Air Force School of Aerospace Medicine	Anthony Fries et al
USA/CO-USAFSAM-S628/2020	EPI_ISL_831838	United States Air Force School of Aerospace Medicine	United States Air Force School of Aerospace Medicine	Anthony Fries et al
USA/CO-USAFSAM-S674/2020	EPI_ISL_831860	United States Air Force School of Aerospace Medicine	United States Air Force School of Aerospace Medicine	Anthony Fries et al
USA/CO-USAFSAM-S690/2020	EPI_ISL_831869	United States Air Force School of Aerospace Medicine	United States Air Force School of Aerospace Medicine	Anthony Fries et al
USA/CO-USAFSAM-S696/2020	EPI_ISL_831758	United States Air Force School of Aerospace Medicine	United States Air Force School of Aerospace Medicine	Anthony Fries et al
USA/CO-USAFSAM-S725/2020	EPI_ISL_831882	United States Air Force School of Aerospace Medicine	United States Air Force School of Aerospace Medicine	Anthony Fries et al
USA/CO-USAFSAM-S730/2020	EPI_ISL_831734	United States Air Force School of Aerospace Medicine	United States Air Force School of Aerospace Medicine	Anthony Fries et al
USA/CO-UW-113/2020	EPI_ISL_425170	University of Wisconsin-Madison AIDS Vaccine Research Laboratories	University of Wisconsin-Madison AIDS Vaccine Research Laboratories	Gage Moreno et al
USA/CO-UW-651298338101/2020	EPI_ISL_1324146	UW Virology Lab	UW Virology Lab	Pavitra Roychoudhury et al
USA/CO-UW-739/2020	EPI_ISL_491304	University of Wisconsin-Madison AIDS Vaccine Research Laboratories	University of Wisconsin-Madison AIDS Vaccine Research Laboratories	Gage Moreno et al
USA/CO-UW-MAYO33/2020	EPI_ISL_500508	Mayo Clinic Laboratories	University of Washington Virology Lab	Pavitra Roychoudhury et al
USA/CO-UW-MAYO35/2020	EPI_ISL_500526	Mayo Clinic Laboratories	University of Washington Virology Lab	Pavitra Roychoudhury et al
USA/CO-UW-MAYO36/2020	EPI_ISL_501073	Mayo Clinic Laboratories	University of Washington Virology Lab	Pavitra Roychoudhury et al
USA/CO-UW-MAYO37/2020	EPI_ISL_500509	Mayo Clinic Laboratories	University of Washington Virology Lab	Pavitra Roychoudhury et al
USA/CO-UW-MAYO38/2020	EPI_ISL_500527	Mayo Clinic Laboratories	University of Washington Virology Lab	Pavitra Roychoudhury et al
USA/CO-UW-MAYO39/2020	EPI_ISL_500510	Mayo Clinic Laboratories	University of Washington Virology Lab	Pavitra Roychoudhury et al
USA/CO-UW-MAYO40/2020	EPI_ISL_500528	Mayo Clinic Laboratories	University of Washington Virology Lab	Pavitra Roychoudhury et al
USA/CO-UW-NW65646944/2021	EPI_ISL_1034275	Northwest Pathology	UW Virology Lab	Pavitra Roychoudhury et al
USA/CO-UW-NW65646952/2021	EPI_ISL_1034276	Northwest Pathology	UW Virology Lab	Pavitra Roychoudhury et al
USA/CO-WYPHL-00036/2020	EPI_ISL_462912	Wyoming Public Health Laboratory	Center for Global Health, University of New Mexico Health Sciences Center	Daryl Domman et al
USA/CO-WYPHL-00082/2020	EPI_ISL_462913	Wyoming Public Health Laboratory	Center for Global Health, University of New Mexico Health Sciences Center	Daryl Domman et al
USA/COM0001/2020	EPI_ISL_491481	Functional Genomics Core University of South Carolina / Prisma Health–Midlands	Functional Genomics Core, Center For Targeted Therapeutics,	Hao Ji et al
USA/CT-CDC-2-3693464/2020	EPI_ISL_747135	Respiratory Viruses Branch, Centers for Disease Control and Prevention	Respiratory Viruses Branch, Centers for Disease Control and Prevention	Queen et al
USA/CT-CDC-2-3693575/2020	EPI_ISL_747133	Respiratory Viruses Branch, Centers for Disease Control and Prevention	Respiratory Viruses Branch, Centers for Disease Control and Prevention	Queen et al
USA/CT-CDC-2-3693584/2020	EPI_ISL_747132	Respiratory Viruses Branch, Centers for Disease Control and Prevention	Respiratory Viruses Branch, Centers for Disease Control and Prevention	Queen et al
USA/CT-CDC-2-3693591/2020	EPI_ISL_747134	Respiratory Viruses Branch, Centers for Disease Control and Prevention	Respiratory Viruses Branch, Centers for Disease Control and Prevention	Queen et al
USA/CT-CDC-2-3713964/2020	EPI_ISL_751759	CT-Dr. Katherine A. Kelley State Public Health Lab	Genomics and Discovery, Respiratory Viruses Branch, Division of Viral Diseases, Centers for Disease Control and Prevention	Krista Queen et al
USA/CT-CDC-2-3713968/2020	EPI_ISL_751649	CT-Dr. Katherine A. Kelley State Public Health Lab	Genomics and Discovery, Respiratory Viruses Branch, Division of Viral Diseases, Centers for Disease Control and Prevention	Krista Queen et al
USA/CT-CDC-2-3713974/2020	EPI_ISL_751762	CT-Dr. Katherine A. Kelley State Public Health Lab	Genomics and Discovery, Respiratory Viruses Branch, Division of Viral Diseases, Centers for Disease Control and Prevention	Krista Queen et al
USA/CT-CDC-2-3713977/2020	EPI_ISL_751650	CT-Dr. Katherine A. Kelley State Public Health Lab	Genomics and Discovery, Respiratory Viruses Branch, Division of Viral Diseases, Centers for Disease Control and Prevention	Krista Queen et al
USA/CT-CDC-2-3714059/2020	EPI_ISL_751554	CT-Dr. Katherine A. Kelley State Public Health Lab	Genomics and Discovery, Respiratory Viruses Branch, Division of Viral Diseases, Centers for Disease Control and Prevention	Krista Queen et al
USA/CT-CDC-2-3714065/2020	EPI_ISL_751624	CT-Dr. Katherine A. Kelley State Public Health Lab	Genomics and Discovery, Respiratory Viruses Branch, Division of Viral Diseases, Centers for Disease Control and Prevention	Krista Queen et al
USA/CT-CDC-2-3714070/2020	EPI_ISL_751729	CT-Dr. Katherine A. Kelley State Public Health Lab	Genomics and Discovery, Respiratory Viruses Branch, Division of Viral Diseases, Centers for Disease Control and Prevention	Krista Queen et al
USA/CT-CDC-2-3714083/2020	EPI_ISL_751706	CT-Dr. Katherine A. Kelley State Public Health Lab	Genomics and Discovery, Respiratory Viruses Branch, Division of Viral Diseases, Centers for Disease Control and Prevention	Krista Queen et al
USA/CT-CDC-2-3773941/2020	EPI_ISL_903851	CT-Dr. Katherine A. Kelley State Public Health Lab	Genomics and Discovery, Respiratory Viruses Branch, Division of Viral Diseases, Centers for Disease Control and Prevention	Krista Queen et al
USA/CT-CDC-2-3774026/2020	EPI_ISL_903921	CT-Dr. Katherine A. Kelley State Public Health Lab	Genomics and Discovery, Respiratory Viruses Branch, Division of Viral Diseases, Centers for Disease Control and Prevention	Krista Queen et al
USA/CT-CDC-2-3912208/2020	EPI_ISL_1094686	CT-Dr. Katherine A. Kelley State Public Health Lab	Respiratory Viruses Branch, Division of Viral Diseases, Centers for Disease Control and Prevention	Krista Queen et al
USA/CT-CDC-2-3912227/2020	EPI_ISL_1094685	CT-Dr. Katherine A. Kelley State Public Health Lab	Respiratory Viruses Branch, Division of Viral Diseases, Centers for Disease Control and Prevention	Krista Queen et al
USA/CT-CDC-2-3912648/2021	EPI_ISL_1094477	CT-Dr. Katherine A. Kelley State Public Health Lab	Respiratory Viruses Branch, Division of Viral Diseases, Centers for Disease Control and Prevention	Krista Queen et al
USA/CT-CDC-2-3912649/2020	EPI_ISL_1094478	CT-Dr. Katherine A. Kelley State Public Health Lab	Respiratory Viruses Branch, Division of Viral Diseases, Centers for Disease Control and Prevention	Krista Queen et al
USA/CT-CDC-2-3912710/2021	EPI_ISL_1094480	CT-Dr. Katherine A. Kelley State Public Health Lab	Respiratory Viruses Branch, Division of Viral Diseases, Centers for Disease Control and Prevention	Krista Queen et al
USA/CT-CDC-2-3912711/2020	EPI_ISL_1094475	CT-Dr. Katherine A. Kelley State Public Health Lab	Respiratory Viruses Branch, Division of Viral Diseases, Centers for Disease Control and Prevention	Krista Queen et al
USA/CT-CDC-2-3912716/2021	EPI_ISL_1094474	CT-Dr. Katherine A. Kelley State Public Health Lab	Respiratory Viruses Branch, Division of Viral Diseases, Centers for Disease Control and Prevention	Krista Queen et al
USA/CT-CDC-2-3912732/2021	EPI_ISL_1094476	CT-Dr. Katherine A. Kelley State Public Health Lab	Respiratory Viruses Branch, Division of Viral Diseases, Centers for Disease Control and Prevention	Krista Queen et al
USA/CT-CDC-2-3912739/2020	EPI_ISL_1094473	CT-Dr. Katherine A. Kelley State Public Health Lab	Respiratory Viruses Branch, Division of Viral Diseases, Centers for Disease Control and Prevention	Krista Queen et al
USA/CT-CDC-2-3912746/2021	EPI_ISL_1094481	CT-Dr. Katherine A. Kelley State Public Health Lab	Respiratory Viruses Branch, Division of Viral Diseases, Centers for Disease Control and Prevention	Krista Queen et al
USA/CT-CDC-2-3912803/2020	EPI_ISL_1094210	CT-Dr. Katherine A. Kelley State Public Health Lab	Respiratory Viruses Branch, Division of Viral Diseases, Centers for Disease Control and Prevention	Krista Queen et al
USA/CT-CDC-2-3912804/2021	EPI_ISL_1094479	CT-Dr. Katherine A. Kelley State Public Health Lab	Respiratory Viruses Branch, Division of Viral Diseases, Centers for Disease Control and Prevention	Krista Queen et al
USA/CT-CDC-2-3925159/2021	EPI_ISL_1226213	CT-Dr. Katherine A. Kelley State Public Health Lab	Genomics and Discovery, Respiratory Viruses Branch, Division of Viral Diseases, Centers for Disease Control and Prevention	Krista Queen et al
USA/CT-CDC-2-3925160/2021	EPI_ISL_1226212	CT-Dr. Katherine A. Kelley State Public Health Lab	Genomics and Discovery, Respiratory Viruses Branch, Division of Viral Diseases, Centers for Disease Control and Prevention	Krista Queen et al
USA/CT-CDC-2-3972395/2021	EPI_ISL_1272724	CT-Dr. Katherine A. Kelley State Public Health Lab	Centers for Disease Control and Prevention Division of Viral Diseases, Pathogen Discovery	Krista Queen et al
USA/CT-CDC-2-3972479/2021	EPI_ISL_1272725	CT-Dr. Katherine A. Kelley State Public Health Lab	Centers for Disease Control and Prevention Division of Viral Diseases, Pathogen Discovery	Krista Queen et al
USA/CT-CDC-2-3972498/2021	EPI_ISL_1272722	CT-Dr. Katherine A. Kelley State Public Health Lab	Centers for Disease Control and Prevention Division of Viral Diseases, Pathogen Discovery	Krista Queen et al
USA/CT-CDC-2-3972555/2021	EPI_ISL_1272726	CT-Dr. Katherine A. Kelley State Public Health Lab	Centers for Disease Control and Prevention Division of Viral Diseases, Pathogen Discovery	Krista Queen et al
USA/CT-CDC-2-3972565/2021	EPI_ISL_1272723	CT-Dr. Katherine A. Kelley State Public Health Lab	Centers for Disease Control and Prevention Division of Viral Diseases, Pathogen Discovery	Krista Queen et al
USA/CT-CDC-2-3972577/2021	EPI_ISL_1272721	CT-Dr. Katherine A. Kelley State Public Health Lab	Centers for Disease Control and Prevention Division of Viral Diseases, Pathogen Discovery	Krista Queen et al
USA/CT-CDC-2-3980092/2021	EPI_ISL_1272720	CT-Dr. Katherine A. Kelley State Public Health Lab	Centers for Disease Control and Prevention Division of Viral Diseases, Pathogen Discovery	Krista Queen et al
USA/CT-CDC-2-4012858/2021	EPI_ISL_1318465	CT-Dr. Katherine A. Kelley State Public Health Lab	Centers for Disease Control and Prevention Division of Viral Diseases, Pathogen Discovery	Krista Queen et al
USA/CT-CDC-2-4012952/2021	EPI_ISL_1318466	CT-Dr. Katherine A. Kelley State Public Health Lab	Centers for Disease Control and Prevention Division of Viral Diseases, Pathogen Discovery	Krista Queen et al
USA/CT-CDC-2-4012962/2021	EPI_ISL_1318467	CT-Dr. Katherine A. Kelley State Public Health Lab	Centers for Disease Control and Prevention Division of Viral Diseases, Pathogen Discovery	Krista Queen et al
USA/CT-CDC-2-4043641/2021	EPI_ISL_1446620	CT-Dr. Katherine A. Kelley State Public Health Lab	Centers for Disease Control and Prevention Division of Viral Diseases, Pathogen Discovery	Mili Sheth et al
USA/CT-CDC-2-4058090/2020	EPI_ISL_1446745	CT-Dr. Katherine A. Kelley State Public Health Lab	Centers for Disease Control and Prevention Division of Viral Diseases, Pathogen Discovery	Mili Sheth et al
USA/CT-CDC-2-4084836/2020	EPI_ISL_1516367	CT-Dr. Katherine A. Kelley State Public Health Lab	Centers for Disease Control and Prevention Division of Viral Diseases, Pathogen Discovery	Mili Sheth et al
USA/CT-CDC-2-4084841/2020	EPI_ISL_1516366	CT-Dr. Katherine A. Kelley State Public Health Lab	Centers for Disease Control and Prevention Division of Viral Diseases, Pathogen Discovery	Mili Sheth et al
USA/CT-CDC-2-4084847/2020	EPI_ISL_1516364	CT-Dr. Katherine A. Kelley State Public Health Lab	Centers for Disease Control and Prevention Division of Viral Diseases, Pathogen Discovery	Mili Sheth et al
USA/CT-CDC-2-4084905/2020	EPI_ISL_1516365	CT-Dr. Katherine A. Kelley State Public Health Lab	Centers for Disease Control and Prevention Division of Viral Diseases, Pathogen Discovery	Mili Sheth et al
USA/CT-CDC-21491336/2021	EPI_ISL_1086848	Quest Diagnostics Incorporated	Respiratory Viruses Branch, Division of Viral Diseases, Centers for Disease Control and Prevention	Peter W. Cook et al
USA/CT-CDC-21491358/2021	EPI_ISL_1086821	Quest Diagnostics Incorporated	Respiratory Viruses Branch, Division of Viral Diseases, Centers for Disease Control and Prevention	Peter W. Cook et al
USA/CT-CDC-21491360/2021	EPI_ISL_1086812	Quest Diagnostics Incorporated	Respiratory Viruses Branch, Division of Viral Diseases, Centers for Disease Control and Prevention	Peter W. Cook et al
USA/CT-CDC-21491457/2021	EPI_ISL_1086791	Quest Diagnostics Incorporated	Respiratory Viruses Branch, Division of Viral Diseases, Centers for Disease Control and Prevention	Peter W. Cook et al
USA/CT-CDC-21491546/2021	EPI_ISL_1087090	Quest Diagnostics Incorporated	Respiratory Viruses Branch, Division of Viral Diseases, Centers for Disease Control and Prevention	Peter W. Cook et al
USA/CT-CDC-21491578/2021	EPI_ISL_1086757	Quest Diagnostics Incorporated	Respiratory Viruses Branch, Division of Viral Diseases, Centers for Disease Control and Prevention	Peter W. Cook et al
USA/CT-CDC-21492114/2021	EPI_ISL_1086789	Quest Diagnostics Incorporated	Respiratory Viruses Branch, Division of Viral Diseases, Centers for Disease Control and Prevention	Peter W. Cook et al
USA/CT-CDC-21492174/2021	EPI_ISL_1087053	Quest Diagnostics Incorporated	Respiratory Viruses Branch, Division of Viral Diseases, Centers for Disease Control and Prevention	Peter W. Cook et al
USA/CT-CDC-21492196/2021	EPI_ISL_1087089	Quest Diagnostics Incorporated	Respiratory Viruses Branch, Division of Viral Diseases, Centers for Disease Control and Prevention	Peter W. Cook et al
USA/CT-CDC-21492420/2021	EPI_ISL_1086751	Quest Diagnostics Incorporated	Respiratory Viruses Branch, Division of Viral Diseases, Centers for Disease Control and Prevention	Peter W. Cook et al
USA/CT-CDC-21492661/2021	EPI_ISL_1086672	Quest Diagnostics Incorporated	Respiratory Viruses Branch, Division of Viral Diseases, Centers for Disease Control and Prevention	Peter W. Cook et al
USA/CT-CDC-21492683/2021	EPI_ISL_1086878	Quest Diagnostics Incorporated	Respiratory Viruses Branch, Division of Viral Diseases, Centers for Disease Control and Prevention	Peter W. Cook et al
USA/CT-CDC-21492753/2021	EPI_ISL_1087070	Quest Diagnostics Incorporated	Respiratory Viruses Branch, Division of Viral Diseases, Centers for Disease Control and Prevention	Peter W. Cook et al
USA/CT-CDC-21492807/2021	EPI_ISL_1086692	Quest Diagnostics Incorporated	Respiratory Viruses Branch, Division of Viral Diseases, Centers for Disease Control and Prevention	Peter W. Cook et al
USA/CT-CDC-21492815/2021	EPI_ISL_1087078	Quest Diagnostics Incorporated	Respiratory Viruses Branch, Division of Viral Diseases, Centers for Disease Control and Prevention	Peter W. Cook et al
USA/CT-CDC-21492869/2021	EPI_ISL_1087042	Quest Diagnostics Incorporated	Respiratory Viruses Branch, Division of Viral Diseases, Centers for Disease Control and Prevention	Peter W. Cook et al
USA/CT-CDC-21492885/2021	EPI_ISL_1087102	Quest Diagnostics Incorporated	Respiratory Viruses Branch, Division of Viral Diseases, Centers for Disease Control and Prevention	Peter W. Cook et al
USA/CT-CDC-21492914/2021	EPI_ISL_1086734	Quest Diagnostics Incorporated	Respiratory Viruses Branch, Division of Viral Diseases, Centers for Disease Control and Prevention	Peter W. Cook et al
USA/CT-CDC-21492925/2021	EPI_ISL_1086675	Quest Diagnostics Incorporated	Respiratory Viruses Branch, Division of Viral Diseases, Centers for Disease Control and Prevention	Peter W. Cook et al
USA/CT-CDC-21644965/2021	EPI_ISL_1087640	Quest Diagnostics Incorporated	Respiratory Viruses Branch, Division of Viral Diseases, Centers for Disease Control and Prevention	Peter W. Cook et al
USA/CT-CDC-21644975/2021	EPI_ISL_1087862	Quest Diagnostics Incorporated	Respiratory Viruses Branch, Division of Viral Diseases, Centers for Disease Control and Prevention	Peter W. Cook et al
USA/CT-CDC-21644980/2021	EPI_ISL_1087438	Quest Diagnostics Incorporated	Respiratory Viruses Branch, Division of Viral Diseases, Centers for Disease Control and Prevention	Peter W. Cook et al
USA/CT-CDC-21644981/2021	EPI_ISL_1087440	Quest Diagnostics Incorporated	Respiratory Viruses Branch, Division of Viral Diseases, Centers for Disease Control and Prevention	Peter W. Cook et al
USA/CT-CDC-21644991/2021	EPI_ISL_1087798	Quest Diagnostics Incorporated	Respiratory Viruses Branch, Division of Viral Diseases, Centers for Disease Control and Prevention	Peter W. Cook et al
USA/CT-CDC-21644997/2021	EPI_ISL_1087841	Quest Diagnostics Incorporated	Respiratory Viruses Branch, Division of Viral Diseases, Centers for Disease Control and Prevention	Peter W. Cook et al
USA/CT-CDC-21645001/2021	EPI_ISL_1087889	Quest Diagnostics Incorporated	Respiratory Viruses Branch, Division of Viral Diseases, Centers for Disease Control and Prevention	Peter W. Cook et al
USA/CT-CDC-21645054/2021	EPI_ISL_1087815	Quest Diagnostics Incorporated	Respiratory Viruses Branch, Division of Viral Diseases, Centers for Disease Control and Prevention	Peter W. Cook et al
USA/CT-CDC-21645058/2021	EPI_ISL_1087848	Quest Diagnostics Incorporated	Respiratory Viruses Branch, Division of Viral Diseases, Centers for Disease Control and Prevention	Peter W. Cook et al
USA/CT-CDC-21645060/2021	EPI_ISL_1087791	Quest Diagnostics Incorporated	Respiratory Viruses Branch, Division of Viral Diseases, Centers for Disease Control and Prevention	Peter W. Cook et al
USA/CT-CDC-21645061/2021	EPI_ISL_1087869	Quest Diagnostics Incorporated	Respiratory Viruses Branch, Division of Viral Diseases, Centers for Disease Control and Prevention	Peter W. Cook et al
USA/CT-CDC-21645062/2021	EPI_ISL_1087865	Quest Diagnostics Incorporated	Respiratory Viruses Branch, Division of Viral Diseases, Centers for Disease Control and Prevention	Peter W. Cook et al
USA/CT-CDC-21645064/2021	EPI_ISL_1087861	Quest Diagnostics Incorporated	Respiratory Viruses Branch, Division of Viral Diseases, Centers for Disease Control and Prevention	Peter W. Cook et al
USA/CT-CDC-21645065/2021	EPI_ISL_1087821	Quest Diagnostics Incorporated	Respiratory Viruses Branch, Division of Viral Diseases, Centers for Disease Control and Prevention	Peter W. Cook et al
USA/CT-CDC-21645067/2021	EPI_ISL_1087849	Quest Diagnostics Incorporated	Respiratory Viruses Branch, Division of Viral Diseases, Centers for Disease Control and Prevention	Peter W. Cook et al
USA/CT-CDC-21645073/2021	EPI_ISL_1087792	Quest Diagnostics Incorporated	Respiratory Viruses Branch, Division of Viral Diseases, Centers for Disease Control and Prevention	Peter W. Cook et al
USA/CT-CDC-21645193/2021	EPI_ISL_1087876	Quest Diagnostics Incorporated	Respiratory Viruses Branch, Division of Viral Diseases, Centers for Disease Control and Prevention	Peter W. Cook et al
USA/CT-CDC-21645243/2021	EPI_ISL_1087880	Quest Diagnostics Incorporated	Respiratory Viruses Branch, Division of Viral Diseases, Centers for Disease Control and Prevention	Peter W. Cook et al
USA/CT-CDC-21645245/2021	EPI_ISL_1087823	Quest Diagnostics Incorporated	Respiratory Viruses Branch, Division of Viral Diseases, Centers for Disease Control and Prevention	Peter W. Cook et al
USA/CT-CDC-21865497/2021	EPI_ISL_1090576	Quest Diagnostics Incorporated	Respiratory Viruses Branch, Division of Viral Diseases, Centers for Disease Control and Prevention	Peter W. Cook et al
USA/CT-CDC-21865499/2021	EPI_ISL_1090563	Quest Diagnostics Incorporated	Respiratory Viruses Branch, Division of Viral Diseases, Centers for Disease Control and Prevention	Peter W. Cook et al
USA/CT-CDC-21865501/2021	EPI_ISL_1090586	Quest Diagnostics Incorporated	Respiratory Viruses Branch, Division of Viral Diseases, Centers for Disease Control and Prevention	Peter W. Cook et al
USA/CT-CDC-21865519/2021	EPI_ISL_1090614	Quest Diagnostics Incorporated	Respiratory Viruses Branch, Division of Viral Diseases, Centers for Disease Control and Prevention	Peter W. Cook et al
USA/CT-CDC-21865524/2021	EPI_ISL_1090574	Quest Diagnostics Incorporated	Respiratory Viruses Branch, Division of Viral Diseases, Centers for Disease Control and Prevention	Peter W. Cook et al
USA/CT-CDC-21865530/2021	EPI_ISL_1090573	Quest Diagnostics Incorporated	Respiratory Viruses Branch, Division of Viral Diseases, Centers for Disease Control and Prevention	Peter W. Cook et al
USA/CT-CDC-21865531/2021	EPI_ISL_1090898	Quest Diagnostics Incorporated	Respiratory Viruses Branch, Division of Viral Diseases, Centers for Disease Control and Prevention	Peter W. Cook et al
USA/CT-CDC-21865541/2021	EPI_ISL_1194422	Quest Diagnostics Incorporated	Centers for Disease Control and Prevention Division of Viral Diseases, Pathogen Discovery	Peter W. Cook et al
USA/CT-CDC-21865542/2021	EPI_ISL_1194423	Quest Diagnostics Incorporated	Centers for Disease Control and Prevention Division of Viral Diseases, Pathogen Discovery	Peter W. Cook et al
USA/CT-CDC-21865543/2021	EPI_ISL_1090602	Quest Diagnostics Incorporated	Respiratory Viruses Branch, Division of Viral Diseases, Centers for Disease Control and Prevention	Peter W. Cook et al
USA/CT-CDC-21865594/2021	EPI_ISL_1090621	Quest Diagnostics Incorporated	Respiratory Viruses Branch, Division of Viral Diseases, Centers for Disease Control and Prevention	Peter W. Cook et al
USA/CT-CDC-21865595/2021	EPI_ISL_1090905	Quest Diagnostics Incorporated	Respiratory Viruses Branch, Division of Viral Diseases, Centers for Disease Control and Prevention	Peter W. Cook et al
USA/CT-CDC-21865596/2021	EPI_ISL_1090596	Quest Diagnostics Incorporated	Respiratory Viruses Branch, Division of Viral Diseases, Centers for Disease Control and Prevention	Peter W. Cook et al
USA/CT-CDC-21865601/2021	EPI_ISL_1090567	Quest Diagnostics Incorporated	Respiratory Viruses Branch, Division of Viral Diseases, Centers for Disease Control and Prevention	Peter W. Cook et al
USA/CT-CDC-21865604/2021	EPI_ISL_1090598	Quest Diagnostics Incorporated	Respiratory Viruses Branch, Division of Viral Diseases, Centers for Disease Control and Prevention	Peter W. Cook et al
USA/CT-CDC-21865605/2021	EPI_ISL_1090601	Quest Diagnostics Incorporated	Respiratory Viruses Branch, Division of Viral Diseases, Centers for Disease Control and Prevention	Peter W. Cook et al
USA/CT-CDC-21865606/2021	EPI_ISL_1090613	Quest Diagnostics Incorporated	Respiratory Viruses Branch, Division of Viral Diseases, Centers for Disease Control and Prevention	Peter W. Cook et al
USA/CT-CDC-21865607/2021	EPI_ISL_1090603	Quest Diagnostics Incorporated	Respiratory Viruses Branch, Division of Viral Diseases, Centers for Disease Control and Prevention	Peter W. Cook et al
USA/CT-CDC-21865609/2021	EPI_ISL_1090918	Quest Diagnostics Incorporated	Respiratory Viruses Branch, Division of Viral Diseases, Centers for Disease Control and Prevention	Peter W. Cook et al
USA/CT-CDC-21865610/2021	EPI_ISL_1090546	Quest Diagnostics Incorporated	Respiratory Viruses Branch, Division of Viral Diseases, Centers for Disease Control and Prevention	Peter W. Cook et al
USA/CT-CDC-21865620/2021	EPI_ISL_1090577	Quest Diagnostics Incorporated	Respiratory Viruses Branch, Division of Viral Diseases, Centers for Disease Control and Prevention	Peter W. Cook et al
USA/CT-CDC-21865648/2021	EPI_ISL_1194425	Quest Diagnostics Incorporated	Centers for Disease Control and Prevention Division of Viral Diseases, Pathogen Discovery	Peter W. Cook et al
USA/CT-CDC-21865649/2021	EPI_ISL_1090542	Quest Diagnostics Incorporated	Respiratory Viruses Branch, Division of Viral Diseases, Centers for Disease Control and Prevention	Peter W. Cook et al
USA/CT-CDC-21991254/2021	EPI_ISL_1114022	Quest Diagnostics Incorporated	Respiratory Viruses Branch, Division of Viral Diseases, Centers for Disease Control and Prevention	Peter W. Cook et al
USA/CT-CDC-21991299/2021	EPI_ISL_1113959	Quest Diagnostics Incorporated	Respiratory Viruses Branch, Division of Viral Diseases, Centers for Disease Control and Prevention	Peter W. Cook et al
USA/CT-CDC-21991427/2021	EPI_ISL_1113986	Quest Diagnostics Incorporated	Respiratory Viruses Branch, Division of Viral Diseases, Centers for Disease Control and Prevention	Peter W. Cook et al
USA/CT-CDC-21991454/2021	EPI_ISL_1114019	Quest Diagnostics Incorporated	Respiratory Viruses Branch, Division of Viral Diseases, Centers for Disease Control and Prevention	Peter W. Cook et al
USA/CT-CDC-21991457/2021	EPI_ISL_1113909	Quest Diagnostics Incorporated	Respiratory Viruses Branch, Division of Viral Diseases, Centers for Disease Control and Prevention	Peter W. Cook et al
USA/CT-CDC-21991466/2021	EPI_ISL_1113948	Quest Diagnostics Incorporated	Respiratory Viruses Branch, Division of Viral Diseases, Centers for Disease Control and Prevention	Peter W. Cook et al
USA/CT-CDC-21991473/2021	EPI_ISL_1113958	Quest Diagnostics Incorporated	Respiratory Viruses Branch, Division of Viral Diseases, Centers for Disease Control and Prevention	Peter W. Cook et al
USA/CT-CDC-21991508/2021	EPI_ISL_1114025	Quest Diagnostics Incorporated	Respiratory Viruses Branch, Division of Viral Diseases, Centers for Disease Control and Prevention	Peter W. Cook et al
USA/CT-CDC-21991520/2021	EPI_ISL_1113912	Quest Diagnostics Incorporated	Respiratory Viruses Branch, Division of Viral Diseases, Centers for Disease Control and Prevention	Peter W. Cook et al
USA/CT-CDC-21991529/2021	EPI_ISL_1113955	Quest Diagnostics Incorporated	Respiratory Viruses Branch, Division of Viral Diseases, Centers for Disease Control and Prevention	Peter W. Cook et al
USA/CT-CDC-21991555/2021	EPI_ISL_1113993	Quest Diagnostics Incorporated	Respiratory Viruses Branch, Division of Viral Diseases, Centers for Disease Control and Prevention	Peter W. Cook et al
USA/CT-CDC-22024614/2021	EPI_ISL_1159039	Quest Diagnostics Incorporated	Respiratory Viruses Branch, Division of Viral Diseases, Centers for Disease Control and Prevention	Peter W. Cook et al
USA/CT-CDC-22024617/2021	EPI_ISL_1158972	Quest Diagnostics Incorporated	Respiratory Viruses Branch, Division of Viral Diseases, Centers for Disease Control and Prevention	Peter W. Cook et al
USA/CT-CDC-22024627/2021	EPI_ISL_1159028	Quest Diagnostics Incorporated	Respiratory Viruses Branch, Division of Viral Diseases, Centers for Disease Control and Prevention	Peter W. Cook et al
USA/CT-CDC-22024723/2021	EPI_ISL_1194570	Quest Diagnostics Incorporated	Centers for Disease Control and Prevention Division of Viral Diseases, Pathogen Discovery	Peter W. Cook et al
USA/CT-CDC-22024739/2021	EPI_ISL_1159060	Quest Diagnostics Incorporated	Respiratory Viruses Branch, Division of Viral Diseases, Centers for Disease Control and Prevention	Peter W. Cook et al
USA/CT-CDC-22024763/2021	EPI_ISL_1159051	Quest Diagnostics Incorporated	Respiratory Viruses Branch, Division of Viral Diseases, Centers for Disease Control and Prevention	Peter W. Cook et al
USA/CT-CDC-22024863/2021	EPI_ISL_1159048	Quest Diagnostics Incorporated	Respiratory Viruses Branch, Division of Viral Diseases, Centers for Disease Control and Prevention	Peter W. Cook et al
USA/CT-CDC-22024919/2021	EPI_ISL_1158974	Quest Diagnostics Incorporated	Respiratory Viruses Branch, Division of Viral Diseases, Centers for Disease Control and Prevention	Peter W. Cook et al
USA/CT-CDC-22024928/2021	EPI_ISL_1158960	Quest Diagnostics Incorporated	Respiratory Viruses Branch, Division of Viral Diseases, Centers for Disease Control and Prevention	Peter W. Cook et al
USA/CT-CDC-22024930/2021	EPI_ISL_1159032	Quest Diagnostics Incorporated	Respiratory Viruses Branch, Division of Viral Diseases, Centers for Disease Control and Prevention	Peter W. Cook et al
USA/CT-CDC-22024986/2021	EPI_ISL_1159050	Quest Diagnostics Incorporated	Respiratory Viruses Branch, Division of Viral Diseases, Centers for Disease Control and Prevention	Peter W. Cook et al
USA/CT-CDC-22025044/2021	EPI_ISL_1159003	Quest Diagnostics Incorporated	Respiratory Viruses Branch, Division of Viral Diseases, Centers for Disease Control and Prevention	Peter W. Cook et al
USA/CT-CDC-22025048/2021	EPI_ISL_1158937	Quest Diagnostics Incorporated	Respiratory Viruses Branch, Division of Viral Diseases, Centers for Disease Control and Prevention	Peter W. Cook et al
USA/CT-CDC-22025068/2021	EPI_ISL_1158982	Quest Diagnostics Incorporated	Respiratory Viruses Branch, Division of Viral Diseases, Centers for Disease Control and Prevention	Peter W. Cook et al
USA/CT-CDC-22025075/2021	EPI_ISL_1159044	Quest Diagnostics Incorporated	Respiratory Viruses Branch, Division of Viral Diseases, Centers for Disease Control and Prevention	Peter W. Cook et al
USA/CT-CDC-22025090/2021	EPI_ISL_1194564	Quest Diagnostics Incorporated	Centers for Disease Control and Prevention Division of Viral Diseases, Pathogen Discovery	Peter W. Cook et al
USA/CT-CDC-22025094/2021	EPI_ISL_1158945	Quest Diagnostics Incorporated	Respiratory Viruses Branch, Division of Viral Diseases, Centers for Disease Control and Prevention	Peter W. Cook et al
USA/CT-CDC-22025103/2021	EPI_ISL_1158978	Quest Diagnostics Incorporated	Respiratory Viruses Branch, Division of Viral Diseases, Centers for Disease Control and Prevention	Peter W. Cook et al
USA/CT-CDC-22025112/2021	EPI_ISL_1194559	Quest Diagnostics Incorporated	Centers for Disease Control and Prevention Division of Viral Diseases, Pathogen Discovery	Peter W. Cook et al
USA/CT-CDC-22025116/2021	EPI_ISL_1159058	Quest Diagnostics Incorporated	Respiratory Viruses Branch, Division of Viral Diseases, Centers for Disease Control and Prevention	Peter W. Cook et al
USA/CT-CDC-22025121/2021	EPI_ISL_1158943	Quest Diagnostics Incorporated	Respiratory Viruses Branch, Division of Viral Diseases, Centers for Disease Control and Prevention	Peter W. Cook et al
USA/CT-CDC-22025128/2021	EPI_ISL_1159005	Quest Diagnostics Incorporated	Respiratory Viruses Branch, Division of Viral Diseases, Centers for Disease Control and Prevention	Peter W. Cook et al
USA/CT-CDC-22025180/2021	EPI_ISL_1159011	Quest Diagnostics Incorporated	Respiratory Viruses Branch, Division of Viral Diseases, Centers for Disease Control and Prevention	Peter W. Cook et al
USA/CT-CDC-22025187/2021	EPI_ISL_1159038	Quest Diagnostics Incorporated	Respiratory Viruses Branch, Division of Viral Diseases, Centers for Disease Control and Prevention	Peter W. Cook et al
USA/CT-CDC-22025196/2021	EPI_ISL_1159002	Quest Diagnostics Incorporated	Respiratory Viruses Branch, Division of Viral Diseases, Centers for Disease Control and Prevention	Peter W. Cook et al
USA/CT-CDC-22025257/2021	EPI_ISL_1159022	Quest Diagnostics Incorporated	Respiratory Viruses Branch, Division of Viral Diseases, Centers for Disease Control and Prevention	Peter W. Cook et al
USA/CT-CDC-22056244/2021	EPI_ISL_1139702	Quest Diagnostics Incorporated	Respiratory Viruses Branch, Division of Viral Diseases, Centers for Disease Control and Prevention	Peter W. Cook et al
USA/CT-CDC-22056356/2021	EPI_ISL_1139704	Quest Diagnostics Incorporated	Respiratory Viruses Branch, Division of Viral Diseases, Centers for Disease Control and Prevention	Peter W. Cook et al
USA/CT-CDC-22056430/2021	EPI_ISL_1159652	Quest Diagnostics Incorporated	Respiratory Viruses Branch, Division of Viral Diseases, Centers for Disease Control and Prevention	Peter W. Cook et al
USA/CT-CDC-22056444/2021	EPI_ISL_1159586	Quest Diagnostics Incorporated	Respiratory Viruses Branch, Division of Viral Diseases, Centers for Disease Control and Prevention	Peter W. Cook et al
USA/CT-CDC-22057567/2021	EPI_ISL_1139577	Quest Diagnostics Incorporated	Respiratory Viruses Branch, Division of Viral Diseases, Centers for Disease Control and Prevention	Peter W. Cook et al
USA/CT-CDC-22057569/2021	EPI_ISL_1291407	Quest Diagnostics Incorporated	Centers for Disease Control and Prevention Division of Viral Diseases, Pathogen Discovery	Peter W. Cook et al
USA/CT-CDC-22057572/2021	EPI_ISL_1291402	Quest Diagnostics Incorporated	Centers for Disease Control and Prevention Division of Viral Diseases, Pathogen Discovery	Peter W. Cook et al
USA/CT-CDC-22057578/2021	EPI_ISL_1139526	Quest Diagnostics Incorporated	Respiratory Viruses Branch, Division of Viral Diseases, Centers for Disease Control and Prevention	Peter W. Cook et al
USA/CT-CDC-22057581/2021	EPI_ISL_1139573	Quest Diagnostics Incorporated	Respiratory Viruses Branch, Division of Viral Diseases, Centers for Disease Control and Prevention	Peter W. Cook et al
USA/CT-CDC-22057583/2021	EPI_ISL_1139569	Quest Diagnostics Incorporated	Respiratory Viruses Branch, Division of Viral Diseases, Centers for Disease Control and Prevention	Peter W. Cook et al
USA/CT-CDC-22057584/2021	EPI_ISL_1139581	Quest Diagnostics Incorporated	Respiratory Viruses Branch, Division of Viral Diseases, Centers for Disease Control and Prevention	Peter W. Cook et al
USA/CT-CDC-22057588/2021	EPI_ISL_1291388	Quest Diagnostics Incorporated	Centers for Disease Control and Prevention Division of Viral Diseases, Pathogen Discovery	Peter W. Cook et al
USA/CT-CDC-22057590/2021	EPI_ISL_1139566	Quest Diagnostics Incorporated	Respiratory Viruses Branch, Division of Viral Diseases, Centers for Disease Control and Prevention	Peter W. Cook et al
USA/CT-CDC-22057591/2021	EPI_ISL_1291408	Quest Diagnostics Incorporated	Centers for Disease Control and Prevention Division of Viral Diseases, Pathogen Discovery	Peter W. Cook et al
USA/CT-CDC-22057734/2021	EPI_ISL_1139534	Quest Diagnostics Incorporated	Respiratory Viruses Branch, Division of Viral Diseases, Centers for Disease Control and Prevention	Peter W. Cook et al
USA/CT-CDC-22057841/2021	EPI_ISL_1139579	Quest Diagnostics Incorporated	Respiratory Viruses Branch, Division of Viral Diseases, Centers for Disease Control and Prevention	Peter W. Cook et al
USA/CT-CDC-22057842/2021	EPI_ISL_1139567	Quest Diagnostics Incorporated	Respiratory Viruses Branch, Division of Viral Diseases, Centers for Disease Control and Prevention	Peter W. Cook et al
USA/CT-CDC-22058021/2021	EPI_ISL_1139538	Quest Diagnostics Incorporated	Respiratory Viruses Branch, Division of Viral Diseases, Centers for Disease Control and Prevention	Peter W. Cook et al
USA/CT-CDC-22058022/2021	EPI_ISL_1139587	Quest Diagnostics Incorporated	Respiratory Viruses Branch, Division of Viral Diseases, Centers for Disease Control and Prevention	Peter W. Cook et al
USA/CT-CDC-22058082/2021	EPI_ISL_1139622	Quest Diagnostics Incorporated	Respiratory Viruses Branch, Division of Viral Diseases, Centers for Disease Control and Prevention	Peter W. Cook et al
USA/CT-CDC-22058083/2021	EPI_ISL_1139575	Quest Diagnostics Incorporated	Respiratory Viruses Branch, Division of Viral Diseases, Centers for Disease Control and Prevention	Peter W. Cook et al
USA/CT-CDC-22058245/2021	EPI_ISL_1291406	Quest Diagnostics Incorporated	Centers for Disease Control and Prevention Division of Viral Diseases, Pathogen Discovery	Peter W. Cook et al
USA/CT-CDC-22058252/2021	EPI_ISL_1159663	Quest Diagnostics Incorporated	Respiratory Viruses Branch, Division of Viral Diseases, Centers for Disease Control and Prevention	Peter W. Cook et al
USA/CT-CDC-22058401/2021	EPI_ISL_1139552	Quest Diagnostics Incorporated	Respiratory Viruses Branch, Division of Viral Diseases, Centers for Disease Control and Prevention	Peter W. Cook et al
USA/CT-CDC-22058511/2021	EPI_ISL_1291391	Quest Diagnostics Incorporated	Centers for Disease Control and Prevention Division of Viral Diseases, Pathogen Discovery	Peter W. Cook et al
USA/CT-CDC-22081724/2021	EPI_ISL_1139313	Quest Diagnostics Incorporated	Respiratory Viruses Branch, Division of Viral Diseases, Centers for Disease Control and Prevention	Peter W. Cook et al
USA/CT-CDC-22081778/2021	EPI_ISL_1139310	Quest Diagnostics Incorporated	Respiratory Viruses Branch, Division of Viral Diseases, Centers for Disease Control and Prevention	Peter W. Cook et al
USA/CT-CDC-22081780/2021	EPI_ISL_1139366	Quest Diagnostics Incorporated	Respiratory Viruses Branch, Division of Viral Diseases, Centers for Disease Control and Prevention	Peter W. Cook et al
USA/CT-CDC-22081789/2021	EPI_ISL_1139318	Quest Diagnostics Incorporated	Respiratory Viruses Branch, Division of Viral Diseases, Centers for Disease Control and Prevention	Peter W. Cook et al
USA/CT-CDC-22081792/2021	EPI_ISL_1139261	Quest Diagnostics Incorporated	Respiratory Viruses Branch, Division of Viral Diseases, Centers for Disease Control and Prevention	Peter W. Cook et al
USA/CT-CDC-22081797/2021	EPI_ISL_1291572	Quest Diagnostics Incorporated	Centers for Disease Control and Prevention Division of Viral Diseases, Pathogen Discovery	Peter W. Cook et al
USA/CT-CDC-22081862/2021	EPI_ISL_1139298	Quest Diagnostics Incorporated	Respiratory Viruses Branch, Division of Viral Diseases, Centers for Disease Control and Prevention	Peter W. Cook et al
USA/CT-CDC-22081930/2021	EPI_ISL_1291574	Quest Diagnostics Incorporated	Centers for Disease Control and Prevention Division of Viral Diseases, Pathogen Discovery	Peter W. Cook et al
USA/CT-CDC-22082237/2021	EPI_ISL_1291580	Quest Diagnostics Incorporated	Centers for Disease Control and Prevention Division of Viral Diseases, Pathogen Discovery	Peter W. Cook et al
USA/CT-CDC-22082243/2021	EPI_ISL_1139281	Quest Diagnostics Incorporated	Respiratory Viruses Branch, Division of Viral Diseases, Centers for Disease Control and Prevention	Peter W. Cook et al
USA/CT-CDC-22082357/2021	EPI_ISL_1139233	Quest Diagnostics Incorporated	Respiratory Viruses Branch, Division of Viral Diseases, Centers for Disease Control and Prevention	Peter W. Cook et al
USA/CT-CDC-22117815/2021	EPI_ISL_1139342	Quest Diagnostics Incorporated	Respiratory Viruses Branch, Division of Viral Diseases, Centers for Disease Control and Prevention	Peter W. Cook et al
USA/CT-CDC-22164151/2021	EPI_ISL_1193488	Quest Diagnostics Incorporated	Centers for Disease Control and Prevention Division of Viral Diseases, Pathogen Discovery	Peter W. Cook et al
USA/CT-CDC-22164168/2021	EPI_ISL_1193519	Quest Diagnostics Incorporated	Centers for Disease Control and Prevention Division of Viral Diseases, Pathogen Discovery	Peter W. Cook et al
USA/CT-CDC-22164170/2021	EPI_ISL_1193507	Quest Diagnostics Incorporated	Centers for Disease Control and Prevention Division of Viral Diseases, Pathogen Discovery	Peter W. Cook et al
USA/CT-CDC-22164171/2021	EPI_ISL_1193513	Quest Diagnostics Incorporated	Centers for Disease Control and Prevention Division of Viral Diseases, Pathogen Discovery	Peter W. Cook et al
USA/CT-CDC-22164188/2021	EPI_ISL_1193480	Quest Diagnostics Incorporated	Centers for Disease Control and Prevention Division of Viral Diseases, Pathogen Discovery	Peter W. Cook et al
USA/CT-CDC-22164198/2021	EPI_ISL_1193477	Quest Diagnostics Incorporated	Centers for Disease Control and Prevention Division of Viral Diseases, Pathogen Discovery	Peter W. Cook et al
USA/CT-CDC-22164207/2021	EPI_ISL_1193551	Quest Diagnostics Incorporated	Centers for Disease Control and Prevention Division of Viral Diseases, Pathogen Discovery	Peter W. Cook et al
USA/CT-CDC-22164209/2021	EPI_ISL_1193528	Quest Diagnostics Incorporated	Centers for Disease Control and Prevention Division of Viral Diseases, Pathogen Discovery	Peter W. Cook et al
USA/CT-CDC-22164237/2021	EPI_ISL_1291498	Quest Diagnostics Incorporated	Centers for Disease Control and Prevention Division of Viral Diseases, Pathogen Discovery	Peter W. Cook et al
USA/CT-CDC-22164250/2021	EPI_ISL_1193467	Quest Diagnostics Incorporated	Centers for Disease Control and Prevention Division of Viral Diseases, Pathogen Discovery	Peter W. Cook et al
USA/CT-CDC-22164251/2021	EPI_ISL_1291493	Quest Diagnostics Incorporated	Centers for Disease Control and Prevention Division of Viral Diseases, Pathogen Discovery	Peter W. Cook et al
USA/CT-CDC-22164261/2021	EPI_ISL_1193425	Quest Diagnostics Incorporated	Centers for Disease Control and Prevention Division of Viral Diseases, Pathogen Discovery	Peter W. Cook et al
USA/CT-CDC-22164275/2021	EPI_ISL_1193400	Quest Diagnostics Incorporated	Centers for Disease Control and Prevention Division of Viral Diseases, Pathogen Discovery	Peter W. Cook et al
USA/CT-CDC-22164277/2021	EPI_ISL_1291494	Quest Diagnostics Incorporated	Centers for Disease Control and Prevention Division of Viral Diseases, Pathogen Discovery	Peter W. Cook et al
USA/CT-CDC-22164280/2021	EPI_ISL_1193475	Quest Diagnostics Incorporated	Centers for Disease Control and Prevention Division of Viral Diseases, Pathogen Discovery	Peter W. Cook et al
USA/CT-CDC-22164343/2021	EPI_ISL_1193657	Quest Diagnostics Incorporated	Centers for Disease Control and Prevention Division of Viral Diseases, Pathogen Discovery	Peter W. Cook et al
USA/CT-CDC-22164375/2021	EPI_ISL_1193469	Quest Diagnostics Incorporated	Centers for Disease Control and Prevention Division of Viral Diseases, Pathogen Discovery	Peter W. Cook et al
USA/CT-CDC-22164408/2021	EPI_ISL_1193509	Quest Diagnostics Incorporated	Centers for Disease Control and Prevention Division of Viral Diseases, Pathogen Discovery	Peter W. Cook et al
USA/CT-CDC-22164429/2021	EPI_ISL_1193531	Quest Diagnostics Incorporated	Centers for Disease Control and Prevention Division of Viral Diseases, Pathogen Discovery	Peter W. Cook et al
USA/CT-CDC-22164431/2021	EPI_ISL_1193397	Quest Diagnostics Incorporated	Centers for Disease Control and Prevention Division of Viral Diseases, Pathogen Discovery	Peter W. Cook et al
USA/CT-CDC-22164436/2021	EPI_ISL_1291483	Quest Diagnostics Incorporated	Centers for Disease Control and Prevention Division of Viral Diseases, Pathogen Discovery	Peter W. Cook et al
USA/CT-CDC-22164449/2021	EPI_ISL_1193473	Quest Diagnostics Incorporated	Centers for Disease Control and Prevention Division of Viral Diseases, Pathogen Discovery	Peter W. Cook et al
USA/CT-CDC-22164472/2021	EPI_ISL_1159289	Quest Diagnostics Incorporated	Centers for Disease Control and Prevention Division of Viral Diseases, Pathogen Discovery	Peter W. Cook et al
USA/CT-CDC-22164575/2021	EPI_ISL_1159278	Quest Diagnostics Incorporated	Centers for Disease Control and Prevention Division of Viral Diseases, Pathogen Discovery	Peter W. Cook et al
USA/CT-CDC-22164621/2021	EPI_ISL_1193449	Quest Diagnostics Incorporated	Centers for Disease Control and Prevention Division of Viral Diseases, Pathogen Discovery	Peter W. Cook et al
USA/CT-CDC-22164631/2021	EPI_ISL_1159313	Quest Diagnostics Incorporated	Centers for Disease Control and Prevention Division of Viral Diseases, Pathogen Discovery	Peter W. Cook et al
USA/CT-CDC-22164634/2021	EPI_ISL_1193468	Quest Diagnostics Incorporated	Centers for Disease Control and Prevention Division of Viral Diseases, Pathogen Discovery	Peter W. Cook et al
USA/CT-CDC-22164635/2021	EPI_ISL_1193418	Quest Diagnostics Incorporated	Centers for Disease Control and Prevention Division of Viral Diseases, Pathogen Discovery	Peter W. Cook et al
USA/CT-CDC-22206906/2021	EPI_ISL_1291534	Quest Diagnostics Incorporated	Centers for Disease Control and Prevention Division of Viral Diseases, Pathogen Discovery	Peter W. Cook et al
USA/CT-CDC-22207052/2021	EPI_ISL_1291531	Quest Diagnostics Incorporated	Centers for Disease Control and Prevention Division of Viral Diseases, Pathogen Discovery	Peter W. Cook et al
USA/CT-CDC-22207188/2021	EPI_ISL_1193779	Quest Diagnostics Incorporated	Centers for Disease Control and Prevention Division of Viral Diseases, Pathogen Discovery	Peter W. Cook et al
USA/CT-CDC-22207337/2021	EPI_ISL_1193800	Quest Diagnostics Incorporated	Centers for Disease Control and Prevention Division of Viral Diseases, Pathogen Discovery	Peter W. Cook et al
USA/CT-CDC-22207359/2021	EPI_ISL_1291522	Quest Diagnostics Incorporated	Centers for Disease Control and Prevention Division of Viral Diseases, Pathogen Discovery	Peter W. Cook et al
USA/CT-CDC-22207369/2021	EPI_ISL_1193895	Quest Diagnostics Incorporated	Centers for Disease Control and Prevention Division of Viral Diseases, Pathogen Discovery	Peter W. Cook et al
USA/CT-CDC-22207497/2021	EPI_ISL_1193782	Quest Diagnostics Incorporated	Centers for Disease Control and Prevention Division of Viral Diseases, Pathogen Discovery	Peter W. Cook et al
USA/CT-CDC-22207552/2021	EPI_ISL_1291540	Quest Diagnostics Incorporated	Centers for Disease Control and Prevention Division of Viral Diseases, Pathogen Discovery	Peter W. Cook et al
USA/CT-CDC-22207632/2021	EPI_ISL_1193801	Quest Diagnostics Incorporated	Centers for Disease Control and Prevention Division of Viral Diseases, Pathogen Discovery	Peter W. Cook et al
USA/CT-CDC-22207716/2021	EPI_ISL_1193868	Quest Diagnostics Incorporated	Centers for Disease Control and Prevention Division of Viral Diseases, Pathogen Discovery	Peter W. Cook et al
USA/CT-CDC-22207729/2021	EPI_ISL_1193598	Quest Diagnostics Incorporated	Centers for Disease Control and Prevention Division of Viral Diseases, Pathogen Discovery	Peter W. Cook et al
USA/CT-CDC-22207756/2021	EPI_ISL_1291492	Quest Diagnostics Incorporated	Centers for Disease Control and Prevention Division of Viral Diseases, Pathogen Discovery	Peter W. Cook et al
USA/CT-CDC-22208080/2021	EPI_ISL_1193603	Quest Diagnostics Incorporated	Centers for Disease Control and Prevention Division of Viral Diseases, Pathogen Discovery	Peter W. Cook et al
USA/CT-CDC-22208096/2021	EPI_ISL_1193645	Quest Diagnostics Incorporated	Centers for Disease Control and Prevention Division of Viral Diseases, Pathogen Discovery	Peter W. Cook et al
USA/CT-CDC-22208176/2021	EPI_ISL_1193550	Quest Diagnostics Incorporated	Centers for Disease Control and Prevention Division of Viral Diseases, Pathogen Discovery	Peter W. Cook et al
USA/CT-CDC-22208179/2021	EPI_ISL_1193623	Quest Diagnostics Incorporated	Centers for Disease Control and Prevention Division of Viral Diseases, Pathogen Discovery	Peter W. Cook et al
USA/CT-CDC-22208251/2021	EPI_ISL_1193604	Quest Diagnostics Incorporated	Centers for Disease Control and Prevention Division of Viral Diseases, Pathogen Discovery	Peter W. Cook et al
USA/CT-CDC-22208459/2021	EPI_ISL_1291489	Quest Diagnostics Incorporated	Centers for Disease Control and Prevention Division of Viral Diseases, Pathogen Discovery	Peter W. Cook et al
USA/CT-CDC-22208503/2021	EPI_ISL_1193655	Quest Diagnostics Incorporated	Centers for Disease Control and Prevention Division of Viral Diseases, Pathogen Discovery	Peter W. Cook et al
USA/CT-CDC-22208506/2021	EPI_ISL_1193597	Quest Diagnostics Incorporated	Centers for Disease Control and Prevention Division of Viral Diseases, Pathogen Discovery	Peter W. Cook et al
USA/CT-CDC-22208717/2021	EPI_ISL_1193574	Quest Diagnostics Incorporated	Centers for Disease Control and Prevention Division of Viral Diseases, Pathogen Discovery	Peter W. Cook et al
USA/CT-CDC-22208947/2021	EPI_ISL_1291509	Quest Diagnostics Incorporated	Centers for Disease Control and Prevention Division of Viral Diseases, Pathogen Discovery	Peter W. Cook et al
USA/CT-CDC-22209316/2021	EPI_ISL_1291508	Quest Diagnostics Incorporated	Centers for Disease Control and Prevention Division of Viral Diseases, Pathogen Discovery	Peter W. Cook et al
USA/CT-CDC-22256183/2021	EPI_ISL_1194056	Quest Diagnostics Incorporated	Centers for Disease Control and Prevention Division of Viral Diseases, Pathogen Discovery	Peter W. Cook et al
USA/CT-CDC-22256869/2021	EPI_ISL_1194148	Quest Diagnostics Incorporated	Centers for Disease Control and Prevention Division of Viral Diseases, Pathogen Discovery	Peter W. Cook et al
USA/CT-CDC-22256913/2021	EPI_ISL_1298232	Quest Diagnostics Incorporated	Centers for Disease Control and Prevention Division of Viral Diseases, Pathogen Discovery	Peter W. Cook et al
USA/CT-CDC-22256979/2021	EPI_ISL_1298233	Quest Diagnostics Incorporated	Centers for Disease Control and Prevention Division of Viral Diseases, Pathogen Discovery	Peter W. Cook et al
USA/CT-CDC-22257102/2021	EPI_ISL_1194230	Quest Diagnostics Incorporated	Centers for Disease Control and Prevention Division of Viral Diseases, Pathogen Discovery	Peter W. Cook et al
USA/CT-CDC-22257245/2021	EPI_ISL_1194228	Quest Diagnostics Incorporated	Centers for Disease Control and Prevention Division of Viral Diseases, Pathogen Discovery	Peter W. Cook et al
USA/CT-CDC-22257264/2021	EPI_ISL_1194180	Quest Diagnostics Incorporated	Centers for Disease Control and Prevention Division of Viral Diseases, Pathogen Discovery	Peter W. Cook et al
USA/CT-CDC-22257272/2021	EPI_ISL_1194059	Quest Diagnostics Incorporated	Centers for Disease Control and Prevention Division of Viral Diseases, Pathogen Discovery	Peter W. Cook et al
USA/CT-CDC-22257368/2021	EPI_ISL_1194201	Quest Diagnostics Incorporated	Centers for Disease Control and Prevention Division of Viral Diseases, Pathogen Discovery	Peter W. Cook et al
USA/CT-CDC-22257436/2021	EPI_ISL_1194134	Quest Diagnostics Incorporated	Centers for Disease Control and Prevention Division of Viral Diseases, Pathogen Discovery	Peter W. Cook et al
USA/CT-CDC-22257582/2021	EPI_ISL_1194199	Quest Diagnostics Incorporated	Centers for Disease Control and Prevention Division of Viral Diseases, Pathogen Discovery	Peter W. Cook et al
USA/CT-CDC-22257711/2021	EPI_ISL_1194071	Quest Diagnostics Incorporated	Centers for Disease Control and Prevention Division of Viral Diseases, Pathogen Discovery	Peter W. Cook et al
USA/CT-CDC-22257748/2021	EPI_ISL_1298227	Quest Diagnostics Incorporated	Centers for Disease Control and Prevention Division of Viral Diseases, Pathogen Discovery	Peter W. Cook et al
USA/CT-CDC-22257906/2021	EPI_ISL_1194137	Quest Diagnostics Incorporated	Centers for Disease Control and Prevention Division of Viral Diseases, Pathogen Discovery	Peter W. Cook et al
USA/CT-CDC-22258018/2021	EPI_ISL_1194189	Quest Diagnostics Incorporated	Centers for Disease Control and Prevention Division of Viral Diseases, Pathogen Discovery	Peter W. Cook et al
USA/CT-CDC-22258082/2021	EPI_ISL_1194203	Quest Diagnostics Incorporated	Centers for Disease Control and Prevention Division of Viral Diseases, Pathogen Discovery	Peter W. Cook et al
USA/CT-CDC-22258099/2021	EPI_ISL_1194103	Quest Diagnostics Incorporated	Centers for Disease Control and Prevention Division of Viral Diseases, Pathogen Discovery	Peter W. Cook et al
USA/CT-CDC-22258111/2021	EPI_ISL_1194170	Quest Diagnostics Incorporated	Centers for Disease Control and Prevention Division of Viral Diseases, Pathogen Discovery	Peter W. Cook et al
USA/CT-CDC-22258144/2021	EPI_ISL_1194209	Quest Diagnostics Incorporated	Centers for Disease Control and Prevention Division of Viral Diseases, Pathogen Discovery	Peter W. Cook et al
USA/CT-CDC-22258262/2021	EPI_ISL_1194083	Quest Diagnostics Incorporated	Centers for Disease Control and Prevention Division of Viral Diseases, Pathogen Discovery	Peter W. Cook et al
USA/CT-CDC-22258358/2021	EPI_ISL_1194167	Quest Diagnostics Incorporated	Centers for Disease Control and Prevention Division of Viral Diseases, Pathogen Discovery	Peter W. Cook et al
USA/CT-CDC-22258392/2021	EPI_ISL_1298237	Quest Diagnostics Incorporated	Centers for Disease Control and Prevention Division of Viral Diseases, Pathogen Discovery	Peter W. Cook et al
USA/CT-CDC-22258500/2021	EPI_ISL_1194205	Quest Diagnostics Incorporated	Centers for Disease Control and Prevention Division of Viral Diseases, Pathogen Discovery	Peter W. Cook et al
USA/CT-CDC-22281202/2021	EPI_ISL_1220569	Quest Diagnostics Incorporated	Centers for Disease Control and Prevention Division of Viral Diseases, Pathogen Discovery	Peter W. Cook et al
USA/CT-CDC-22285810/2021	EPI_ISL_1220682	Quest Diagnostics Incorporated	Centers for Disease Control and Prevention Division of Viral Diseases, Pathogen Discovery	Peter W. Cook et al
USA/CT-CDC-22291770/2021	EPI_ISL_1220425	Quest Diagnostics Incorporated	Centers for Disease Control and Prevention Division of Viral Diseases, Pathogen Discovery	Peter W. Cook et al
USA/CT-CDC-22291788/2021	EPI_ISL_1220638	Quest Diagnostics Incorporated	Centers for Disease Control and Prevention Division of Viral Diseases, Pathogen Discovery	Peter W. Cook et al
USA/CT-CDC-22291797/2021	EPI_ISL_1335922	Quest Diagnostics Incorporated	Centers for Disease Control and Prevention Division of Viral Diseases, Pathogen Discovery	Peter W. Cook et al
USA/CT-CDC-22291920/2021	EPI_ISL_1335910	Quest Diagnostics Incorporated	Centers for Disease Control and Prevention Division of Viral Diseases, Pathogen Discovery	Peter W. Cook et al
USA/CT-CDC-22291940/2021	EPI_ISL_1335965	Quest Diagnostics Incorporated	Centers for Disease Control and Prevention Division of Viral Diseases, Pathogen Discovery	Peter W. Cook et al
USA/CT-CDC-22291950/2021	EPI_ISL_1220703	Quest Diagnostics Incorporated	Centers for Disease Control and Prevention Division of Viral Diseases, Pathogen Discovery	Peter W. Cook et al
USA/CT-CDC-22291965/2021	EPI_ISL_1220713	Quest Diagnostics Incorporated	Centers for Disease Control and Prevention Division of Viral Diseases, Pathogen Discovery	Peter W. Cook et al
USA/CT-CDC-22291972/2021	EPI_ISL_1335944	Quest Diagnostics Incorporated	Centers for Disease Control and Prevention Division of Viral Diseases, Pathogen Discovery	Peter W. Cook et al
USA/CT-CDC-22291982/2021	EPI_ISL_1220641	Quest Diagnostics Incorporated	Centers for Disease Control and Prevention Division of Viral Diseases, Pathogen Discovery	Peter W. Cook et al
USA/CT-CDC-22292112/2021	EPI_ISL_1220434	Quest Diagnostics Incorporated	Centers for Disease Control and Prevention Division of Viral Diseases, Pathogen Discovery	Peter W. Cook et al
USA/CT-CDC-22292196/2021	EPI_ISL_1220630	Quest Diagnostics Incorporated	Centers for Disease Control and Prevention Division of Viral Diseases, Pathogen Discovery	Peter W. Cook et al
USA/CT-CDC-22292207/2021	EPI_ISL_1220704	Quest Diagnostics Incorporated	Centers for Disease Control and Prevention Division of Viral Diseases, Pathogen Discovery	Peter W. Cook et al
USA/CT-CDC-22292309/2021	EPI_ISL_1220642	Quest Diagnostics Incorporated	Centers for Disease Control and Prevention Division of Viral Diseases, Pathogen Discovery	Peter W. Cook et al
USA/CT-CDC-22314449/2021	EPI_ISL_1335947	Quest Diagnostics Incorporated	Centers for Disease Control and Prevention Division of Viral Diseases, Pathogen Discovery	Peter W. Cook et al
USA/CT-CDC-22314646/2021	EPI_ISL_1220518	Quest Diagnostics Incorporated	Centers for Disease Control and Prevention Division of Viral Diseases, Pathogen Discovery	Peter W. Cook et al
USA/CT-CDC-22315203/2021	EPI_ISL_1336038	Quest Diagnostics Incorporated	Centers for Disease Control and Prevention Division of Viral Diseases, Pathogen Discovery	Peter W. Cook et al
USA/CT-CDC-22315390/2021	EPI_ISL_1336045	Quest Diagnostics Incorporated	Centers for Disease Control and Prevention Division of Viral Diseases, Pathogen Discovery	Peter W. Cook et al
USA/CT-CDC-22315393/2021	EPI_ISL_1335943	Quest Diagnostics Incorporated	Centers for Disease Control and Prevention Division of Viral Diseases, Pathogen Discovery	Peter W. Cook et al
USA/CT-CDC-22315402/2021	EPI_ISL_1220534	Quest Diagnostics Incorporated	Centers for Disease Control and Prevention Division of Viral Diseases, Pathogen Discovery	Peter W. Cook et al
USA/CT-CDC-22315408/2021	EPI_ISL_1253211	Quest Diagnostics Incorporated	Centers for Disease Control and Prevention Division of Viral Diseases, Pathogen Discovery	Peter W. Cook et al
USA/CT-CDC-22315442/2021	EPI_ISL_1253199	Quest Diagnostics Incorporated	Centers for Disease Control and Prevention Division of Viral Diseases, Pathogen Discovery	Peter W. Cook et al
USA/CT-CDC-22316625/2021	EPI_ISL_1253526	Quest Diagnostics Incorporated	Centers for Disease Control and Prevention Division of Viral Diseases, Pathogen Discovery	Peter W. Cook et al
USA/CT-CDC-22316628/2021	EPI_ISL_1253421	Quest Diagnostics Incorporated	Centers for Disease Control and Prevention Division of Viral Diseases, Pathogen Discovery	Peter W. Cook et al
USA/CT-CDC-22316630/2021	EPI_ISL_1253435	Quest Diagnostics Incorporated	Centers for Disease Control and Prevention Division of Viral Diseases, Pathogen Discovery	Peter W. Cook et al
USA/CT-CDC-22316631/2021	EPI_ISL_1253418	Quest Diagnostics Incorporated	Centers for Disease Control and Prevention Division of Viral Diseases, Pathogen Discovery	Peter W. Cook et al
USA/CT-CDC-22316633/2021	EPI_ISL_1253488	Quest Diagnostics Incorporated	Centers for Disease Control and Prevention Division of Viral Diseases, Pathogen Discovery	Peter W. Cook et al
USA/CT-CDC-22316634/2021	EPI_ISL_1253496	Quest Diagnostics Incorporated	Centers for Disease Control and Prevention Division of Viral Diseases, Pathogen Discovery	Peter W. Cook et al
USA/CT-CDC-22316645/2021	EPI_ISL_1253504	Quest Diagnostics Incorporated	Centers for Disease Control and Prevention Division of Viral Diseases, Pathogen Discovery	Peter W. Cook et al
USA/CT-CDC-22316670/2021	EPI_ISL_1253479	Quest Diagnostics Incorporated	Centers for Disease Control and Prevention Division of Viral Diseases, Pathogen Discovery	Peter W. Cook et al
USA/CT-CDC-22316684/2021	EPI_ISL_1253532	Quest Diagnostics Incorporated	Centers for Disease Control and Prevention Division of Viral Diseases, Pathogen Discovery	Peter W. Cook et al
USA/CT-CDC-22316695/2021	EPI_ISL_1253454	Quest Diagnostics Incorporated	Centers for Disease Control and Prevention Division of Viral Diseases, Pathogen Discovery	Peter W. Cook et al
USA/CT-CDC-22316711/2021	EPI_ISL_1253451	Quest Diagnostics Incorporated	Centers for Disease Control and Prevention Division of Viral Diseases, Pathogen Discovery	Peter W. Cook et al
USA/CT-CDC-22316715/2021	EPI_ISL_1336075	Quest Diagnostics Incorporated	Centers for Disease Control and Prevention Division of Viral Diseases, Pathogen Discovery	Peter W. Cook et al
USA/CT-CDC-22316735/2021	EPI_ISL_1336074	Quest Diagnostics Incorporated	Centers for Disease Control and Prevention Division of Viral Diseases, Pathogen Discovery	Peter W. Cook et al
USA/CT-CDC-22316744/2021	EPI_ISL_1253510	Quest Diagnostics Incorporated	Centers for Disease Control and Prevention Division of Viral Diseases, Pathogen Discovery	Peter W. Cook et al
USA/CT-CDC-22316745/2021	EPI_ISL_1253417	Quest Diagnostics Incorporated	Centers for Disease Control and Prevention Division of Viral Diseases, Pathogen Discovery	Peter W. Cook et al
USA/CT-CDC-22392952/2021	EPI_ISL_1336043	Quest Diagnostics Incorporated	Centers for Disease Control and Prevention Division of Viral Diseases, Pathogen Discovery	Peter W. Cook et al
USA/CT-CDC-22393054/2021	EPI_ISL_1253009	Quest Diagnostics Incorporated	Centers for Disease Control and Prevention Division of Viral Diseases, Pathogen Discovery	Peter W. Cook et al
USA/CT-CDC-22393060/2021	EPI_ISL_1252921	Quest Diagnostics Incorporated	Centers for Disease Control and Prevention Division of Viral Diseases, Pathogen Discovery	Peter W. Cook et al
USA/CT-CDC-22393245/2021	EPI_ISL_1252954	Quest Diagnostics Incorporated	Centers for Disease Control and Prevention Division of Viral Diseases, Pathogen Discovery	Peter W. Cook et al
USA/CT-CDC-22393300/2021	EPI_ISL_1252968	Quest Diagnostics Incorporated	Centers for Disease Control and Prevention Division of Viral Diseases, Pathogen Discovery	Peter W. Cook et al
USA/CT-CDC-22393392/2021	EPI_ISL_1335998	Quest Diagnostics Incorporated	Centers for Disease Control and Prevention Division of Viral Diseases, Pathogen Discovery	Peter W. Cook et al
USA/CT-CDC-22393573/2021	EPI_ISL_1253000	Quest Diagnostics Incorporated	Centers for Disease Control and Prevention Division of Viral Diseases, Pathogen Discovery	Peter W. Cook et al
USA/CT-CDC-22393808/2021	EPI_ISL_1252983	Quest Diagnostics Incorporated	Centers for Disease Control and Prevention Division of Viral Diseases, Pathogen Discovery	Peter W. Cook et al
USA/CT-CDC-22393824/2021	EPI_ISL_1253015	Quest Diagnostics Incorporated	Centers for Disease Control and Prevention Division of Viral Diseases, Pathogen Discovery	Peter W. Cook et al
USA/CT-CDC-22393853/2021	EPI_ISL_1252994	Quest Diagnostics Incorporated	Centers for Disease Control and Prevention Division of Viral Diseases, Pathogen Discovery	Peter W. Cook et al
USA/CT-CDC-22394280/2021	EPI_ISL_1253012	Quest Diagnostics Incorporated	Centers for Disease Control and Prevention Division of Viral Diseases, Pathogen Discovery	Peter W. Cook et al
USA/CT-CDC-22439709/2021	EPI_ISL_1336116	Quest Diagnostics Incorporated	Centers for Disease Control and Prevention Division of Viral Diseases, Pathogen Discovery	Peter W. Cook et al
USA/CT-CDC-22439758/2021	EPI_ISL_1254395	Quest Diagnostics Incorporated	Centers for Disease Control and Prevention Division of Viral Diseases, Pathogen Discovery	Peter W. Cook et al
USA/CT-CDC-22439847/2021	EPI_ISL_1336126	Quest Diagnostics Incorporated	Centers for Disease Control and Prevention Division of Viral Diseases, Pathogen Discovery	Peter W. Cook et al
USA/CT-CDC-22439871/2021	EPI_ISL_1254355	Quest Diagnostics Incorporated	Centers for Disease Control and Prevention Division of Viral Diseases, Pathogen Discovery	Peter W. Cook et al
USA/CT-CDC-22439881/2021	EPI_ISL_1336111	Quest Diagnostics Incorporated	Centers for Disease Control and Prevention Division of Viral Diseases, Pathogen Discovery	Peter W. Cook et al
USA/CT-CDC-22439899/2021	EPI_ISL_1336124	Quest Diagnostics Incorporated	Centers for Disease Control and Prevention Division of Viral Diseases, Pathogen Discovery	Peter W. Cook et al
USA/CT-CDC-22439904/2021	EPI_ISL_1254335	Quest Diagnostics Incorporated	Centers for Disease Control and Prevention Division of Viral Diseases, Pathogen Discovery	Peter W. Cook et al
USA/CT-CDC-22439909/2021	EPI_ISL_1254322	Quest Diagnostics Incorporated	Centers for Disease Control and Prevention Division of Viral Diseases, Pathogen Discovery	Peter W. Cook et al
USA/CT-CDC-22439911/2021	EPI_ISL_1254326	Quest Diagnostics Incorporated	Centers for Disease Control and Prevention Division of Viral Diseases, Pathogen Discovery	Peter W. Cook et al
USA/CT-CDC-22439926/2021	EPI_ISL_1336128	Quest Diagnostics Incorporated	Centers for Disease Control and Prevention Division of Viral Diseases, Pathogen Discovery	Peter W. Cook et al
USA/CT-CDC-22439931/2021	EPI_ISL_1254336	Quest Diagnostics Incorporated	Centers for Disease Control and Prevention Division of Viral Diseases, Pathogen Discovery	Peter W. Cook et al
USA/CT-CDC-22439934/2021	EPI_ISL_1336117	Quest Diagnostics Incorporated	Centers for Disease Control and Prevention Division of Viral Diseases, Pathogen Discovery	Peter W. Cook et al
USA/CT-CDC-22439944/2021	EPI_ISL_1336123	Quest Diagnostics Incorporated	Centers for Disease Control and Prevention Division of Viral Diseases, Pathogen Discovery	Peter W. Cook et al
USA/CT-CDC-22439945/2021	EPI_ISL_1336113	Quest Diagnostics Incorporated	Centers for Disease Control and Prevention Division of Viral Diseases, Pathogen Discovery	Peter W. Cook et al
USA/CT-CDC-22439951/2021	EPI_ISL_1254369	Quest Diagnostics Incorporated	Centers for Disease Control and Prevention Division of Viral Diseases, Pathogen Discovery	Peter W. Cook et al
USA/CT-CDC-22439952/2021	EPI_ISL_1254329	Quest Diagnostics Incorporated	Centers for Disease Control and Prevention Division of Viral Diseases, Pathogen Discovery	Peter W. Cook et al
USA/CT-CDC-22439964/2021	EPI_ISL_1254347	Quest Diagnostics Incorporated	Centers for Disease Control and Prevention Division of Viral Diseases, Pathogen Discovery	Peter W. Cook et al
USA/CT-CDC-22439971/2021	EPI_ISL_1254402	Quest Diagnostics Incorporated	Centers for Disease Control and Prevention Division of Viral Diseases, Pathogen Discovery	Peter W. Cook et al
USA/CT-CDC-22439981/2021	EPI_ISL_1254310	Quest Diagnostics Incorporated	Centers for Disease Control and Prevention Division of Viral Diseases, Pathogen Discovery	Peter W. Cook et al
USA/CT-CDC-22439988/2021	EPI_ISL_1336125	Quest Diagnostics Incorporated	Centers for Disease Control and Prevention Division of Viral Diseases, Pathogen Discovery	Peter W. Cook et al
USA/CT-CDC-22439994/2021	EPI_ISL_1254354	Quest Diagnostics Incorporated	Centers for Disease Control and Prevention Division of Viral Diseases, Pathogen Discovery	Peter W. Cook et al
USA/CT-CDC-22440007/2021	EPI_ISL_1336127	Quest Diagnostics Incorporated	Centers for Disease Control and Prevention Division of Viral Diseases, Pathogen Discovery	Peter W. Cook et al
USA/CT-CDC-22440089/2021	EPI_ISL_1254375	Quest Diagnostics Incorporated	Centers for Disease Control and Prevention Division of Viral Diseases, Pathogen Discovery	Peter W. Cook et al
USA/CT-CDC-22441112/2021	EPI_ISL_1254419	Quest Diagnostics Incorporated	Centers for Disease Control and Prevention Division of Viral Diseases, Pathogen Discovery	Peter W. Cook et al
USA/CT-CDC-22441320/2021	EPI_ISL_1254309	Quest Diagnostics Incorporated	Centers for Disease Control and Prevention Division of Viral Diseases, Pathogen Discovery	Peter W. Cook et al
USA/CT-CDC-22441696/2021	EPI_ISL_1254383	Quest Diagnostics Incorporated	Centers for Disease Control and Prevention Division of Viral Diseases, Pathogen Discovery	Peter W. Cook et al
USA/CT-CDC-22441826/2021	EPI_ISL_1254404	Quest Diagnostics Incorporated	Centers for Disease Control and Prevention Division of Viral Diseases, Pathogen Discovery	Peter W. Cook et al
USA/CT-CDC-22441832/2021	EPI_ISL_1254368	Quest Diagnostics Incorporated	Centers for Disease Control and Prevention Division of Viral Diseases, Pathogen Discovery	Peter W. Cook et al
USA/CT-CDC-22442349/2021	EPI_ISL_1254342	Quest Diagnostics Incorporated	Centers for Disease Control and Prevention Division of Viral Diseases, Pathogen Discovery	Peter W. Cook et al
USA/CT-CDC-22442389/2021	EPI_ISL_1254420	Quest Diagnostics Incorporated	Centers for Disease Control and Prevention Division of Viral Diseases, Pathogen Discovery	Peter W. Cook et al
USA/CT-CDC-22442404/2021	EPI_ISL_1254401	Quest Diagnostics Incorporated	Centers for Disease Control and Prevention Division of Viral Diseases, Pathogen Discovery	Peter W. Cook et al
USA/CT-CDC-22442407/2021	EPI_ISL_1254327	Quest Diagnostics Incorporated	Centers for Disease Control and Prevention Division of Viral Diseases, Pathogen Discovery	Peter W. Cook et al
USA/CT-CDC-22442432/2021	EPI_ISL_1254372	Quest Diagnostics Incorporated	Centers for Disease Control and Prevention Division of Viral Diseases, Pathogen Discovery	Peter W. Cook et al
USA/CT-CDC-22442665/2021	EPI_ISL_1336121	Quest Diagnostics Incorporated	Centers for Disease Control and Prevention Division of Viral Diseases, Pathogen Discovery	Peter W. Cook et al
USA/CT-CDC-22442864/2021	EPI_ISL_1336115	Quest Diagnostics Incorporated	Centers for Disease Control and Prevention Division of Viral Diseases, Pathogen Discovery	Peter W. Cook et al
USA/CT-CDC-22443042/2021	EPI_ISL_1254343	Quest Diagnostics Incorporated	Centers for Disease Control and Prevention Division of Viral Diseases, Pathogen Discovery	Peter W. Cook et al
USA/CT-CDC-22443044/2021	EPI_ISL_1254370	Quest Diagnostics Incorporated	Centers for Disease Control and Prevention Division of Viral Diseases, Pathogen Discovery	Peter W. Cook et al
USA/CT-CDC-22443080/2021	EPI_ISL_1254412	Quest Diagnostics Incorporated	Centers for Disease Control and Prevention Division of Viral Diseases, Pathogen Discovery	Peter W. Cook et al
USA/CT-CDC-22443146/2021	EPI_ISL_1254189	Quest Diagnostics Incorporated	Centers for Disease Control and Prevention Division of Viral Diseases, Pathogen Discovery	Peter W. Cook et al
USA/CT-CDC-22491093/2021	EPI_ISL_1422462	Quest Diagnostics Incorporated	Centers for Disease Control and Prevention Division of Viral Diseases, Pathogen Discovery	Peter W. Cook et al
USA/CT-CDC-22491105/2021	EPI_ISL_1254090	Quest Diagnostics Incorporated	Centers for Disease Control and Prevention Division of Viral Diseases, Pathogen Discovery	Peter W. Cook et al
USA/CT-CDC-22491220/2021	EPI_ISL_1422470	Quest Diagnostics Incorporated	Centers for Disease Control and Prevention Division of Viral Diseases, Pathogen Discovery	Peter W. Cook et al
USA/CT-CDC-22491381/2021	EPI_ISL_1336097	Quest Diagnostics Incorporated	Centers for Disease Control and Prevention Division of Viral Diseases, Pathogen Discovery	Peter W. Cook et al
USA/CT-CDC-22491422/2021	EPI_ISL_1254142	Quest Diagnostics Incorporated	Centers for Disease Control and Prevention Division of Viral Diseases, Pathogen Discovery	Peter W. Cook et al
USA/CT-CDC-22491457/2021	EPI_ISL_1254523	Quest Diagnostics Incorporated	Centers for Disease Control and Prevention Division of Viral Diseases, Pathogen Discovery	Peter W. Cook et al
USA/CT-CDC-22491462/2021	EPI_ISL_1422452	Quest Diagnostics Incorporated	Centers for Disease Control and Prevention Division of Viral Diseases, Pathogen Discovery	Peter W. Cook et al
USA/CT-CDC-22491497/2021	EPI_ISL_1254530	Quest Diagnostics Incorporated	Centers for Disease Control and Prevention Division of Viral Diseases, Pathogen Discovery	Peter W. Cook et al
USA/CT-CDC-22524671/2021	EPI_ISL_1265921	Quest Diagnostics Incorporated	Centers for Disease Control and Prevention Division of Viral Diseases, Pathogen Discovery	Peter W. Cook et al
USA/CT-CDC-22524674/2021	EPI_ISL_1422357	Quest Diagnostics Incorporated	Centers for Disease Control and Prevention Division of Viral Diseases, Pathogen Discovery	Peter W. Cook et al
USA/CT-CDC-22524797/2021	EPI_ISL_1266091	Quest Diagnostics Incorporated	Centers for Disease Control and Prevention Division of Viral Diseases, Pathogen Discovery	Peter W. Cook et al
USA/CT-CDC-22524939/2021	EPI_ISL_1266097	Quest Diagnostics Incorporated	Centers for Disease Control and Prevention Division of Viral Diseases, Pathogen Discovery	Peter W. Cook et al
USA/CT-CDC-22524956/2021	EPI_ISL_1422338	Quest Diagnostics Incorporated	Centers for Disease Control and Prevention Division of Viral Diseases, Pathogen Discovery	Peter W. Cook et al
USA/CT-CDC-22524957/2021	EPI_ISL_1265944	Quest Diagnostics Incorporated	Centers for Disease Control and Prevention Division of Viral Diseases, Pathogen Discovery	Peter W. Cook et al
USA/CT-CDC-22525075/2021	EPI_ISL_1422534	Quest Diagnostics Incorporated	Centers for Disease Control and Prevention Division of Viral Diseases, Pathogen Discovery	Peter W. Cook et al
USA/CT-CDC-22526583/2021	EPI_ISL_1422493	Quest Diagnostics Incorporated	Centers for Disease Control and Prevention Division of Viral Diseases, Pathogen Discovery	Peter W. Cook et al
USA/CT-CDC-22526619/2021	EPI_ISL_1422419	Quest Diagnostics Incorporated	Centers for Disease Control and Prevention Division of Viral Diseases, Pathogen Discovery	Peter W. Cook et al
USA/CT-CDC-22526651/2021	EPI_ISL_1422422	Quest Diagnostics Incorporated	Centers for Disease Control and Prevention Division of Viral Diseases, Pathogen Discovery	Peter W. Cook et al
USA/CT-CDC-22526656/2021	EPI_ISL_1266881	Quest Diagnostics Incorporated	Centers for Disease Control and Prevention Division of Viral Diseases, Pathogen Discovery	Peter W. Cook et al
USA/CT-CDC-22526703/2021	EPI_ISL_1265971	Quest Diagnostics Incorporated	Centers for Disease Control and Prevention Division of Viral Diseases, Pathogen Discovery	Peter W. Cook et al
USA/CT-CDC-22526719/2021	EPI_ISL_1265987	Quest Diagnostics Incorporated	Centers for Disease Control and Prevention Division of Viral Diseases, Pathogen Discovery	Peter W. Cook et al
USA/CT-CDC-22526757/2021	EPI_ISL_1267036	Quest Diagnostics Incorporated	Centers for Disease Control and Prevention Division of Viral Diseases, Pathogen Discovery	Peter W. Cook et al
USA/CT-CDC-22526771/2021	EPI_ISL_1266150	Quest Diagnostics Incorporated	Centers for Disease Control and Prevention Division of Viral Diseases, Pathogen Discovery	Peter W. Cook et al
USA/CT-CDC-22526794/2021	EPI_ISL_1422429	Quest Diagnostics Incorporated	Centers for Disease Control and Prevention Division of Viral Diseases, Pathogen Discovery	Peter W. Cook et al
USA/CT-CDC-22526795/2021	EPI_ISL_1266784	Quest Diagnostics Incorporated	Centers for Disease Control and Prevention Division of Viral Diseases, Pathogen Discovery	Peter W. Cook et al
USA/CT-CDC-22526881/2021	EPI_ISL_1422554	Quest Diagnostics Incorporated	Centers for Disease Control and Prevention Division of Viral Diseases, Pathogen Discovery	Peter W. Cook et al
USA/CT-CDC-22526981/2021	EPI_ISL_1266157	Quest Diagnostics Incorporated	Centers for Disease Control and Prevention Division of Viral Diseases, Pathogen Discovery	Peter W. Cook et al
USA/CT-CDC-22527035/2021	EPI_ISL_1266224	Quest Diagnostics Incorporated	Centers for Disease Control and Prevention Division of Viral Diseases, Pathogen Discovery	Peter W. Cook et al
USA/CT-CDC-22527536/2021	EPI_ISL_1267209	Quest Diagnostics Incorporated	Centers for Disease Control and Prevention Division of Viral Diseases, Pathogen Discovery	Peter W. Cook et al
USA/CT-CDC-22527556/2021	EPI_ISL_1267075	Quest Diagnostics Incorporated	Centers for Disease Control and Prevention Division of Viral Diseases, Pathogen Discovery	Peter W. Cook et al
USA/CT-CDC-22527696/2021	EPI_ISL_1266816	Quest Diagnostics Incorporated	Centers for Disease Control and Prevention Division of Viral Diseases, Pathogen Discovery	Peter W. Cook et al
USA/CT-CDC-22528040/2021	EPI_ISL_1267146	Quest Diagnostics Incorporated	Centers for Disease Control and Prevention Division of Viral Diseases, Pathogen Discovery	Peter W. Cook et al
USA/CT-CDC-22528053/2021	EPI_ISL_1267175	Quest Diagnostics Incorporated	Centers for Disease Control and Prevention Division of Viral Diseases, Pathogen Discovery	Peter W. Cook et al
USA/CT-CDC-22528152/2021	EPI_ISL_1267160	Quest Diagnostics Incorporated	Centers for Disease Control and Prevention Division of Viral Diseases, Pathogen Discovery	Peter W. Cook et al
USA/CT-CDC-22528163/2021	EPI_ISL_1267157	Quest Diagnostics Incorporated	Centers for Disease Control and Prevention Division of Viral Diseases, Pathogen Discovery	Peter W. Cook et al
USA/CT-CDC-22528262/2021	EPI_ISL_1422546	Quest Diagnostics Incorporated	Centers for Disease Control and Prevention Division of Viral Diseases, Pathogen Discovery	Peter W. Cook et al
USA/CT-CDC-22528265/2021	EPI_ISL_1267176	Quest Diagnostics Incorporated	Centers for Disease Control and Prevention Division of Viral Diseases, Pathogen Discovery	Peter W. Cook et al
USA/CT-CDC-22528267/2021	EPI_ISL_1267169	Quest Diagnostics Incorporated	Centers for Disease Control and Prevention Division of Viral Diseases, Pathogen Discovery	Peter W. Cook et al
USA/CT-CDC-22528273/2021	EPI_ISL_1422506	Quest Diagnostics Incorporated	Centers for Disease Control and Prevention Division of Viral Diseases, Pathogen Discovery	Peter W. Cook et al
USA/CT-CDC-22528283/2021	EPI_ISL_1422508	Quest Diagnostics Incorporated	Centers for Disease Control and Prevention Division of Viral Diseases, Pathogen Discovery	Peter W. Cook et al
USA/CT-CDC-22528287/2021	EPI_ISL_1267158	Quest Diagnostics Incorporated	Centers for Disease Control and Prevention Division of Viral Diseases, Pathogen Discovery	Peter W. Cook et al
USA/CT-CDC-22528294/2021	EPI_ISL_1422553	Quest Diagnostics Incorporated	Centers for Disease Control and Prevention Division of Viral Diseases, Pathogen Discovery	Peter W. Cook et al
USA/CT-CDC-22528330/2021	EPI_ISL_1267153	Quest Diagnostics Incorporated	Centers for Disease Control and Prevention Division of Viral Diseases, Pathogen Discovery	Peter W. Cook et al
USA/CT-CDC-22528375/2021	EPI_ISL_1267187	Quest Diagnostics Incorporated	Centers for Disease Control and Prevention Division of Viral Diseases, Pathogen Discovery	Peter W. Cook et al
USA/CT-CDC-22528390/2021	EPI_ISL_1422532	Quest Diagnostics Incorporated	Centers for Disease Control and Prevention Division of Viral Diseases, Pathogen Discovery	Peter W. Cook et al
USA/CT-CDC-22528428/2021	EPI_ISL_1267152	Quest Diagnostics Incorporated	Centers for Disease Control and Prevention Division of Viral Diseases, Pathogen Discovery	Peter W. Cook et al
USA/CT-CDC-22528430/2021	EPI_ISL_1422548	Quest Diagnostics Incorporated	Centers for Disease Control and Prevention Division of Viral Diseases, Pathogen Discovery	Peter W. Cook et al
USA/CT-CDC-22528456/2021	EPI_ISL_1422400	Quest Diagnostics Incorporated	Centers for Disease Control and Prevention Division of Viral Diseases, Pathogen Discovery	Peter W. Cook et al
USA/CT-CDC-22528505/2021	EPI_ISL_1422521	Quest Diagnostics Incorporated	Centers for Disease Control and Prevention Division of Viral Diseases, Pathogen Discovery	Peter W. Cook et al
USA/CT-CDC-22549579/2021	EPI_ISL_1422648	Quest Diagnostics Incorporated	Centers for Disease Control and Prevention Division of Viral Diseases, Pathogen Discovery	Peter W. Cook et al
USA/CT-CDC-22630688/2021	EPI_ISL_1422698	Quest Diagnostics Incorporated	Centers for Disease Control and Prevention Division of Viral Diseases, Pathogen Discovery	Peter W. Cook et al
USA/CT-CDC-22630991/2021	EPI_ISL_1422799	Quest Diagnostics Incorporated	Centers for Disease Control and Prevention Division of Viral Diseases, Pathogen Discovery	Peter W. Cook et al
USA/CT-CDC-22631002/2021	EPI_ISL_1297755	Quest Diagnostics Incorporated	Centers for Disease Control and Prevention Division of Viral Diseases, Pathogen Discovery	Peter W. Cook et al
USA/CT-CDC-22631118/2021	EPI_ISL_1297707	Quest Diagnostics Incorporated	Centers for Disease Control and Prevention Division of Viral Diseases, Pathogen Discovery	Peter W. Cook et al
USA/CT-CDC-22631136/2021	EPI_ISL_1422794	Quest Diagnostics Incorporated	Centers for Disease Control and Prevention Division of Viral Diseases, Pathogen Discovery	Peter W. Cook et al
USA/CT-CDC-22631283/2021	EPI_ISL_1297698	Quest Diagnostics Incorporated	Centers for Disease Control and Prevention Division of Viral Diseases, Pathogen Discovery	Peter W. Cook et al
USA/CT-CDC-22631478/2021	EPI_ISL_1297726	Quest Diagnostics Incorporated	Centers for Disease Control and Prevention Division of Viral Diseases, Pathogen Discovery	Peter W. Cook et al
USA/CT-CDC-22631522/2021	EPI_ISL_1297730	Quest Diagnostics Incorporated	Centers for Disease Control and Prevention Division of Viral Diseases, Pathogen Discovery	Peter W. Cook et al
USA/CT-CDC-22631602/2021	EPI_ISL_1297692	Quest Diagnostics Incorporated	Centers for Disease Control and Prevention Division of Viral Diseases, Pathogen Discovery	Peter W. Cook et al
USA/CT-CDC-22631660/2021	EPI_ISL_1297686	Quest Diagnostics Incorporated	Centers for Disease Control and Prevention Division of Viral Diseases, Pathogen Discovery	Peter W. Cook et al
USA/CT-CDC-22631710/2021	EPI_ISL_1297685	Quest Diagnostics Incorporated	Centers for Disease Control and Prevention Division of Viral Diseases, Pathogen Discovery	Peter W. Cook et al
USA/CT-CDC-22631713/2021	EPI_ISL_1297710	Quest Diagnostics Incorporated	Centers for Disease Control and Prevention Division of Viral Diseases, Pathogen Discovery	Peter W. Cook et al
USA/CT-CDC-22631720/2021	EPI_ISL_1422788	Quest Diagnostics Incorporated	Centers for Disease Control and Prevention Division of Viral Diseases, Pathogen Discovery	Peter W. Cook et al
USA/CT-CDC-22631762/2021	EPI_ISL_1297743	Quest Diagnostics Incorporated	Centers for Disease Control and Prevention Division of Viral Diseases, Pathogen Discovery	Peter W. Cook et al
USA/CT-CDC-22631809/2021	EPI_ISL_1422801	Quest Diagnostics Incorporated	Centers for Disease Control and Prevention Division of Viral Diseases, Pathogen Discovery	Peter W. Cook et al
USA/CT-CDC-22631816/2021	EPI_ISL_1422790	Quest Diagnostics Incorporated	Centers for Disease Control and Prevention Division of Viral Diseases, Pathogen Discovery	Peter W. Cook et al
USA/CT-CDC-22631819/2021	EPI_ISL_1422791	Quest Diagnostics Incorporated	Centers for Disease Control and Prevention Division of Viral Diseases, Pathogen Discovery	Peter W. Cook et al
USA/CT-CDC-22631880/2021	EPI_ISL_1297734	Quest Diagnostics Incorporated	Centers for Disease Control and Prevention Division of Viral Diseases, Pathogen Discovery	Peter W. Cook et al
USA/CT-CDC-22631904/2021	EPI_ISL_1422782	Quest Diagnostics Incorporated	Centers for Disease Control and Prevention Division of Viral Diseases, Pathogen Discovery	Peter W. Cook et al
USA/CT-CDC-22631983/2021	EPI_ISL_1291175	Quest Diagnostics Incorporated	Centers for Disease Control and Prevention Division of Viral Diseases, Pathogen Discovery	Peter W. Cook et al
USA/CT-CDC-22631985/2021	EPI_ISL_1297722	Quest Diagnostics Incorporated	Centers for Disease Control and Prevention Division of Viral Diseases, Pathogen Discovery	Peter W. Cook et al
USA/CT-CDC-22631990/2021	EPI_ISL_1422703	Quest Diagnostics Incorporated	Centers for Disease Control and Prevention Division of Viral Diseases, Pathogen Discovery	Peter W. Cook et al
USA/CT-CDC-22631998/2021	EPI_ISL_1422800	Quest Diagnostics Incorporated	Centers for Disease Control and Prevention Division of Viral Diseases, Pathogen Discovery	Peter W. Cook et al
USA/CT-CDC-22632020/2021	EPI_ISL_1422689	Quest Diagnostics Incorporated	Centers for Disease Control and Prevention Division of Viral Diseases, Pathogen Discovery	Peter W. Cook et al
USA/CT-CDC-22632028/2021	EPI_ISL_1291185	Quest Diagnostics Incorporated	Centers for Disease Control and Prevention Division of Viral Diseases, Pathogen Discovery	Peter W. Cook et al
USA/CT-CDC-22632062/2021	EPI_ISL_1422709	Quest Diagnostics Incorporated	Centers for Disease Control and Prevention Division of Viral Diseases, Pathogen Discovery	Peter W. Cook et al
USA/CT-CDC-22632076/2021	EPI_ISL_1422691	Quest Diagnostics Incorporated	Centers for Disease Control and Prevention Division of Viral Diseases, Pathogen Discovery	Peter W. Cook et al
USA/CT-CDC-22635233/2021	EPI_ISL_1297696	Quest Diagnostics Incorporated	Centers for Disease Control and Prevention Division of Viral Diseases, Pathogen Discovery	Peter W. Cook et al
USA/CT-CDC-22635238/2021	EPI_ISL_1422776	Quest Diagnostics Incorporated	Centers for Disease Control and Prevention Division of Viral Diseases, Pathogen Discovery	Peter W. Cook et al
USA/CT-CDC-6001/2020	EPI_ISL_454642	CT-Dr. Katherine A. Kelley State Public Health Lab	Pathogen Discovery, Respiratory Viruses Branch, Division of Viral Diseases, Centers for Disease Control and Prevention	Jing Zhang et al
USA/CT-CDC-8001/2020	EPI_ISL_454645	CT-Dr. Katherine A. Kelley State Public Health Lab	Pathogen Discovery, Respiratory Viruses Branch, Division of Viral Diseases, Centers for Disease Control and Prevention	Jing Zhang et al
USA/CT-CDC-9MXD-8954/2021	EPI_ISL_914036	CT-Dr. Katherine A. Kelley State Public Health Lab	Pathogen Discovery, Respiratory Viruses Branch, Division of Viral Diseases, Centers for Disease Control and Prevention	Ying Tao et al
USA/CT-CDC-9MXI-8955/2021	EPI_ISL_914037	CT-Dr. Katherine A. Kelley State Public Health Lab	Pathogen Discovery, Respiratory Viruses Branch, Division of Viral Diseases, Centers for Disease Control and Prevention	Ying Tao et al
USA/CT-CDC-9MXN-8956/2020	EPI_ISL_914038	CT-Dr. Katherine A. Kelley State Public Health Lab	Pathogen Discovery, Respiratory Viruses Branch, Division of Viral Diseases, Centers for Disease Control and Prevention	Ying Tao et al
USA/CT-CDC-ASC210000294/2021	EPI_ISL_1445343	Aegis Sciences Corporation	Centers for Disease Control and Prevention Division of Viral Diseases, Pathogen Discovery	Dakota Howard et al
USA/CT-CDC-ASC210000593/2021	EPI_ISL_1445498	Aegis Sciences Corporation	Centers for Disease Control and Prevention Division of Viral Diseases, Pathogen Discovery	Dakota Howard et al
USA/CT-CDC-ASC210000656/2021	EPI_ISL_1445634	Aegis Sciences Corporation	Centers for Disease Control and Prevention Division of Viral Diseases, Pathogen Discovery	Dakota Howard et al
USA/CT-CDC-ASC210002269/2021	EPI_ISL_1479558	Aegis Sciences Corporation	Centers for Disease Control and Prevention Division of Viral Diseases, Pathogen Discovery	Dakota Howard et al
USA/CT-CDC-ASC210002419/2021	EPI_ISL_1445944	Aegis Sciences Corporation	Centers for Disease Control and Prevention Division of Viral Diseases, Pathogen Discovery	Dakota Howard et al
USA/CT-CDC-ASC210002863/2021	EPI_ISL_1550457	Aegis Sciences Corporation	Centers for Disease Control and Prevention Division of Viral Diseases, Pathogen Discovery	Dakota Howard et al
USA/CT-CDC-ASC210003146/2021	EPI_ISL_1446005	Aegis Sciences Corporation	Centers for Disease Control and Prevention Division of Viral Diseases, Pathogen Discovery	Dakota Howard et al
USA/CT-CDC-ASC210003200/2021	EPI_ISL_1550577	Aegis Sciences Corporation	Centers for Disease Control and Prevention Division of Viral Diseases, Pathogen Discovery	Dakota Howard et al
USA/CT-CDC-ASC210003370/2021	EPI_ISL_1446150	Aegis Sciences Corporation	Centers for Disease Control and Prevention Division of Viral Diseases, Pathogen Discovery	Dakota Howard et al
USA/CT-CDC-ASC210003414/2021	EPI_ISL_1479578	Aegis Sciences Corporation	Centers for Disease Control and Prevention Division of Viral Diseases, Pathogen Discovery	Dakota Howard et al
USA/CT-CDC-ASC210003924/2021	EPI_ISL_1550734	Aegis Sciences Corporation	Centers for Disease Control and Prevention Division of Viral Diseases, Pathogen Discovery	Dakota Howard et al
USA/CT-CDC-ASC210004048/2021	EPI_ISL_1550683	Aegis Sciences Corporation	Centers for Disease Control and Prevention Division of Viral Diseases, Pathogen Discovery	Dakota Howard et al
USA/CT-CDC-ASC210004480/2021	EPI_ISL_1550530	Aegis Sciences Corporation	Centers for Disease Control and Prevention Division of Viral Diseases, Pathogen Discovery	Dakota Howard et al
USA/CT-CDC-ASC210004692/2021	EPI_ISL_1479818	Aegis Sciences Corporation	Centers for Disease Control and Prevention Division of Viral Diseases, Pathogen Discovery	Dakota Howard et al
USA/CT-CDC-ASC210005110/2021	EPI_ISL_1479863	Aegis Sciences Corporation	Centers for Disease Control and Prevention Division of Viral Diseases, Pathogen Discovery	Dakota Howard et al
USA/CT-CDC-ASC210005374/2021	EPI_ISL_1560083	Aegis Sciences Corporation	Centers for Disease Control and Prevention Division of Viral Diseases, Pathogen Discovery	Dakota Howard et al
USA/CT-CDC-ASC210005404/2021	EPI_ISL_1560109	Aegis Sciences Corporation	Centers for Disease Control and Prevention Division of Viral Diseases, Pathogen Discovery	Dakota Howard et al
USA/CT-CDC-ASC210005405/2021	EPI_ISL_1560110	Aegis Sciences Corporation	Centers for Disease Control and Prevention Division of Viral Diseases, Pathogen Discovery	Dakota Howard et al
USA/CT-CDC-ASC210006358/2021	EPI_ISL_1550756	Aegis Sciences Corporation	Centers for Disease Control and Prevention Division of Viral Diseases, Pathogen Discovery	Dakota Howard et al
USA/CT-CDC-ASC210006379/2021	EPI_ISL_1550759	Aegis Sciences Corporation	Centers for Disease Control and Prevention Division of Viral Diseases, Pathogen Discovery	Dakota Howard et al
USA/CT-CDC-ASC210007129/2021	EPI_ISL_1562757	Aegis Sciences Corporation	Centers for Disease Control and Prevention Division of Viral Diseases, Pathogen Discovery	Dakota Howard et al
USA/CT-CDC-ASC210007640/2021	EPI_ISL_1561465	Aegis Sciences Corporation	Centers for Disease Control and Prevention Division of Viral Diseases, Pathogen Discovery	Dakota Howard et al
USA/CT-CDC-ASC210007641/2021	EPI_ISL_1561466	Aegis Sciences Corporation	Centers for Disease Control and Prevention Division of Viral Diseases, Pathogen Discovery	Dakota Howard et al
USA/CT-CDC-ASC210009850/2021	EPI_ISL_1563133	Aegis Sciences Corporation	Centers for Disease Control and Prevention Division of Viral Diseases, Pathogen Discovery	Dakota Howard et al
USA/CT-CDC-ASC210009851/2021	EPI_ISL_1563134	Aegis Sciences Corporation	Centers for Disease Control and Prevention Division of Viral Diseases, Pathogen Discovery	Dakota Howard et al
USA/CT-CDC-ASC210011877/2021	EPI_ISL_1563285	Aegis Sciences Corporation	Centers for Disease Control and Prevention Division of Viral Diseases, Pathogen Discovery	Dakota Howard et al
USA/CT-CDC-ASC210013743/2021	EPI_ISL_1525106	Aegis Sciences Corporation	Centers for Disease Control and Prevention Division of Viral Diseases, Pathogen Discovery	Dakota Howard et al
USA/CT-CDC-ASC210013763/2021	EPI_ISL_1513575	Aegis Sciences Corporation	Centers for Disease Control and Prevention Division of Viral Diseases, Pathogen Discovery	Dakota Howard et al
USA/CT-CDC-ASC210014664/2021	EPI_ISL_1551106	Aegis Sciences Corporation	Centers for Disease Control and Prevention Division of Viral Diseases, Pathogen Discovery	Dakota Howard et al
USA/CT-CDC-ASC210014869/2021	EPI_ISL_1551108	Aegis Sciences Corporation	Centers for Disease Control and Prevention Division of Viral Diseases, Pathogen Discovery	Dakota Howard et al
USA/CT-CDC-ASC210015974/2021	EPI_ISL_1551200	Aegis Sciences Corporation	Centers for Disease Control and Prevention Division of Viral Diseases, Pathogen Discovery	Dakota Howard et al
USA/CT-CDC-ASC210016911/2021	EPI_ISL_1513212	Aegis Sciences Corporation	Centers for Disease Control and Prevention Division of Viral Diseases, Pathogen Discovery	Dakota Howard et al
USA/CT-CDC-ASC210016915/2021	EPI_ISL_1513213	Aegis Sciences Corporation	Centers for Disease Control and Prevention Division of Viral Diseases, Pathogen Discovery	Dakota Howard et al
USA/CT-CDC-ASC210016916/2021	EPI_ISL_1551233	Aegis Sciences Corporation	Centers for Disease Control and Prevention Division of Viral Diseases, Pathogen Discovery	Dakota Howard et al
USA/CT-CDC-ASC210016956/2021	EPI_ISL_1551248	Aegis Sciences Corporation	Centers for Disease Control and Prevention Division of Viral Diseases, Pathogen Discovery	Dakota Howard et al
USA/CT-CDC-ASC210017019/2021	EPI_ISL_1513235	Aegis Sciences Corporation	Centers for Disease Control and Prevention Division of Viral Diseases, Pathogen Discovery	Dakota Howard et al
USA/CT-CDC-ASC210017098/2021	EPI_ISL_1491861	Aegis Sciences Corporation	Centers for Disease Control and Prevention Division of Viral Diseases, Pathogen Discovery	Dakota Howard et al
USA/CT-CDC-ASC210018084/2021	EPI_ISL_1560898	Aegis Sciences Corporation	Centers for Disease Control and Prevention Division of Viral Diseases, Pathogen Discovery	Dakota Howard et al
USA/CT-CDC-ASC210018516/2021	EPI_ISL_1551590	Aegis Sciences Corporation	Centers for Disease Control and Prevention Division of Viral Diseases, Pathogen Discovery	Dakota Howard et al
USA/CT-CDC-ASC210018519/2021	EPI_ISL_1513565	Aegis Sciences Corporation	Centers for Disease Control and Prevention Division of Viral Diseases, Pathogen Discovery	Dakota Howard et al
USA/CT-CDC-ASC210018524/2021	EPI_ISL_1513568	Aegis Sciences Corporation	Centers for Disease Control and Prevention Division of Viral Diseases, Pathogen Discovery	Dakota Howard et al
USA/CT-CDC-FG-017059/2021	EPI_ISL_1525884	Fulgent Genetics	Centers for Disease Control and Prevention Division of Viral Diseases, Pathogen Discovery	Dakota Howard et al
USA/CT-CDC-IBX_FR494693701928/2021	EPI_ISL_1513055	Infinity Biologix	Centers for Disease Control and Prevention Division of Viral Diseases, Pathogen Discovery	Dakota Howard et al
USA/CT-CDC-IBX_FR707607338402/2021	EPI_ISL_1512912	Infinity Biologix	Centers for Disease Control and Prevention Division of Viral Diseases, Pathogen Discovery	Dakota Howard et al
USA/CT-CDC-IBX_FR838171223201/2021	EPI_ISL_1512919	Infinity Biologix	Centers for Disease Control and Prevention Division of Viral Diseases, Pathogen Discovery	Dakota Howard et al
USA/CT-CDC-IBX_SD444796413893/2021	EPI_ISL_1513109	Infinity Biologix	Centers for Disease Control and Prevention Division of Viral Diseases, Pathogen Discovery	Dakota Howard et al
USA/CT-CDC-LC00003005/2020	EPI_ISL_888092	Labcorp	Genomics and Discovery, Respiratory Viruses Branch, Division of Viral Diseases, Centers for Disease Control and Prevention	Peter W. Cook et al
USA/CT-CDC-LC0001307/2020	EPI_ISL_1028794	Laboratory Corporation of America	Respiratory Viruses Branch, Division of Viral Diseases, Centers for Disease Control and Prevention	Peter W. Cook et al
USA/CT-CDC-LC0002800/2021	EPI_ISL_1027930	Laboratory Corporation of America	Respiratory Viruses Branch, Division of Viral Diseases, Centers for Disease Control and Prevention	Peter W. Cook et al
USA/CT-CDC-LC0002839/2020	EPI_ISL_1028703	Laboratory Corporation of America	Respiratory Viruses Branch, Division of Viral Diseases, Centers for Disease Control and Prevention	Peter W. Cook et al
USA/CT-CDC-LC0002849/2020	EPI_ISL_1029916	Laboratory Corporation of America	Respiratory Viruses Branch, Division of Viral Diseases, Centers for Disease Control and Prevention	Peter W. Cook et al
USA/CT-CDC-LC0002888/2020	EPI_ISL_1029926	Laboratory Corporation of America	Respiratory Viruses Branch, Division of Viral Diseases, Centers for Disease Control and Prevention	Peter W. Cook et al
USA/CT-CDC-LC0002922/2020	EPI_ISL_1029936	Laboratory Corporation of America	Respiratory Viruses Branch, Division of Viral Diseases, Centers for Disease Control and Prevention	Peter W. Cook et al
USA/CT-CDC-LC0002923/2020	EPI_ISL_1028740	Laboratory Corporation of America	Respiratory Viruses Branch, Division of Viral Diseases, Centers for Disease Control and Prevention	Peter W. Cook et al
USA/CT-CDC-LC0002927/2020	EPI_ISL_1029938	Laboratory Corporation of America	Respiratory Viruses Branch, Division of Viral Diseases, Centers for Disease Control and Prevention	Peter W. Cook et al
USA/CT-CDC-LC0003005/2020	EPI_ISL_1029951	Laboratory Corporation of America	Respiratory Viruses Branch, Division of Viral Diseases, Centers for Disease Control and Prevention	Peter W. Cook et al
USA/CT-CDC-LC0003434/2021	EPI_ISL_886562	Labcorp	Genomics and Discovery, Respiratory Viruses Branch, Division of Viral Diseases, Centers for Disease Control and Prevention	Peter W. Cook et al
USA/CT-CDC-LC0003438/2021	EPI_ISL_1026232	Laboratory Corporation of America	Respiratory Viruses Branch, Division of Viral Diseases, Centers for Disease Control and Prevention	Peter W. Cook et al
USA/CT-CDC-LC0003439/2021	EPI_ISL_886249	Labcorp	Genomics and Discovery, Respiratory Viruses Branch, Division of Viral Diseases, Centers for Disease Control and Prevention	Peter W. Cook et al
USA/CT-CDC-LC0003440/2021	EPI_ISL_886705	Labcorp	Genomics and Discovery, Respiratory Viruses Branch, Division of Viral Diseases, Centers for Disease Control and Prevention	Peter W. Cook et al
USA/CT-CDC-LC0003442/2021	EPI_ISL_886252	Labcorp	Genomics and Discovery, Respiratory Viruses Branch, Division of Viral Diseases, Centers for Disease Control and Prevention	Peter W. Cook et al
USA/CT-CDC-LC0003445/2021	EPI_ISL_1026396	Laboratory Corporation of America	Respiratory Viruses Branch, Division of Viral Diseases, Centers for Disease Control and Prevention	Peter W. Cook et al
USA/CT-CDC-LC0003447/2021	EPI_ISL_886531	Labcorp	Genomics and Discovery, Respiratory Viruses Branch, Division of Viral Diseases, Centers for Disease Control and Prevention	Peter W. Cook et al
USA/CT-CDC-LC0003450/2021	EPI_ISL_1026730	Laboratory Corporation of America	Respiratory Viruses Branch, Division of Viral Diseases, Centers for Disease Control and Prevention	Peter W. Cook et al
USA/CT-CDC-LC0003452/2021	EPI_ISL_886963	Labcorp	Genomics and Discovery, Respiratory Viruses Branch, Division of Viral Diseases, Centers for Disease Control and Prevention	Peter W. Cook et al
USA/CT-CDC-LC0003460/2021	EPI_ISL_886748	Labcorp	Genomics and Discovery, Respiratory Viruses Branch, Division of Viral Diseases, Centers for Disease Control and Prevention	Peter W. Cook et al
USA/CT-CDC-LC0003464/2021	EPI_ISL_886980	Labcorp	Genomics and Discovery, Respiratory Viruses Branch, Division of Viral Diseases, Centers for Disease Control and Prevention	Peter W. Cook et al
USA/CT-CDC-LC0003466/2021	EPI_ISL_1026280	Laboratory Corporation of America	Respiratory Viruses Branch, Division of Viral Diseases, Centers for Disease Control and Prevention	Peter W. Cook et al
USA/CT-CDC-LC0003736/2021	EPI_ISL_1026162	Laboratory Corporation of America	Respiratory Viruses Branch, Division of Viral Diseases, Centers for Disease Control and Prevention	Peter W. Cook et al
USA/CT-CDC-LC0003737/2021	EPI_ISL_886839	Labcorp	Genomics and Discovery, Respiratory Viruses Branch, Division of Viral Diseases, Centers for Disease Control and Prevention	Peter W. Cook et al
USA/CT-CDC-LC0003738/2021	EPI_ISL_886566	Labcorp	Genomics and Discovery, Respiratory Viruses Branch, Division of Viral Diseases, Centers for Disease Control and Prevention	Peter W. Cook et al
USA/CT-CDC-LC0003742/2021	EPI_ISL_1026835	Laboratory Corporation of America	Respiratory Viruses Branch, Division of Viral Diseases, Centers for Disease Control and Prevention	Peter W. Cook et al
USA/CT-CDC-LC0003744/2021	EPI_ISL_886362	Labcorp	Genomics and Discovery, Respiratory Viruses Branch, Division of Viral Diseases, Centers for Disease Control and Prevention	Peter W. Cook et al
USA/CT-CDC-LC0003746/2021	EPI_ISL_886322	Labcorp	Genomics and Discovery, Respiratory Viruses Branch, Division of Viral Diseases, Centers for Disease Control and Prevention	Peter W. Cook et al
USA/CT-CDC-LC0003749/2021	EPI_ISL_1026770	Laboratory Corporation of America	Respiratory Viruses Branch, Division of Viral Diseases, Centers for Disease Control and Prevention	Peter W. Cook et al
USA/CT-CDC-LC0004350/2021	EPI_ISL_1026714	Laboratory Corporation of America	Respiratory Viruses Branch, Division of Viral Diseases, Centers for Disease Control and Prevention	Peter W. Cook et al
USA/CT-CDC-LC0004352/2021	EPI_ISL_1026297	Laboratory Corporation of America	Respiratory Viruses Branch, Division of Viral Diseases, Centers for Disease Control and Prevention	Peter W. Cook et al
USA/CT-CDC-LC0004353/2021	EPI_ISL_1026438	Laboratory Corporation of America	Respiratory Viruses Branch, Division of Viral Diseases, Centers for Disease Control and Prevention	Peter W. Cook et al
USA/CT-CDC-LC0004354/2021	EPI_ISL_886846	Labcorp	Genomics and Discovery, Respiratory Viruses Branch, Division of Viral Diseases, Centers for Disease Control and Prevention	Peter W. Cook et al
USA/CT-CDC-LC0004355/2021	EPI_ISL_1026462	Laboratory Corporation of America	Respiratory Viruses Branch, Division of Viral Diseases, Centers for Disease Control and Prevention	Peter W. Cook et al
USA/CT-CDC-LC0004356/2021	EPI_ISL_886444	Labcorp	Genomics and Discovery, Respiratory Viruses Branch, Division of Viral Diseases, Centers for Disease Control and Prevention	Peter W. Cook et al
USA/CT-CDC-LC0004358/2021	EPI_ISL_1025964	Laboratory Corporation of America	Respiratory Viruses Branch, Division of Viral Diseases, Centers for Disease Control and Prevention	Peter W. Cook et al
USA/CT-CDC-LC0004359/2021	EPI_ISL_1026511	Laboratory Corporation of America	Respiratory Viruses Branch, Division of Viral Diseases, Centers for Disease Control and Prevention	Peter W. Cook et al
USA/CT-CDC-LC0004463/2021	EPI_ISL_1026599	Laboratory Corporation of America	Respiratory Viruses Branch, Division of Viral Diseases, Centers for Disease Control and Prevention	Peter W. Cook et al
USA/CT-CDC-LC0004465/2021	EPI_ISL_1026413	Laboratory Corporation of America	Respiratory Viruses Branch, Division of Viral Diseases, Centers for Disease Control and Prevention	Peter W. Cook et al
USA/CT-CDC-LC0004466/2021	EPI_ISL_886561	Labcorp	Genomics and Discovery, Respiratory Viruses Branch, Division of Viral Diseases, Centers for Disease Control and Prevention	Peter W. Cook et al
USA/CT-CDC-LC0004467/2021	EPI_ISL_1026471	Laboratory Corporation of America	Respiratory Viruses Branch, Division of Viral Diseases, Centers for Disease Control and Prevention	Peter W. Cook et al
USA/CT-CDC-LC0004469/2021	EPI_ISL_1026812	Laboratory Corporation of America	Respiratory Viruses Branch, Division of Viral Diseases, Centers for Disease Control and Prevention	Peter W. Cook et al
USA/CT-CDC-LC0004477/2021	EPI_ISL_886878	Labcorp	Genomics and Discovery, Respiratory Viruses Branch, Division of Viral Diseases, Centers for Disease Control and Prevention	Peter W. Cook et al
USA/CT-CDC-LC0004478/2021	EPI_ISL_886290	Labcorp	Genomics and Discovery, Respiratory Viruses Branch, Division of Viral Diseases, Centers for Disease Control and Prevention	Peter W. Cook et al
USA/CT-CDC-LC0004482/2021	EPI_ISL_886399	Labcorp	Genomics and Discovery, Respiratory Viruses Branch, Division of Viral Diseases, Centers for Disease Control and Prevention	Peter W. Cook et al
USA/CT-CDC-LC0004483/2021	EPI_ISL_886379	Labcorp	Genomics and Discovery, Respiratory Viruses Branch, Division of Viral Diseases, Centers for Disease Control and Prevention	Peter W. Cook et al
USA/CT-CDC-LC0004484/2021	EPI_ISL_887079	Labcorp	Genomics and Discovery, Respiratory Viruses Branch, Division of Viral Diseases, Centers for Disease Control and Prevention	Peter W. Cook et al
USA/CT-CDC-LC0004489/2021	EPI_ISL_1026625	Laboratory Corporation of America	Respiratory Viruses Branch, Division of Viral Diseases, Centers for Disease Control and Prevention	Peter W. Cook et al
USA/CT-CDC-LC0004494/2021	EPI_ISL_886346	Labcorp	Genomics and Discovery, Respiratory Viruses Branch, Division of Viral Diseases, Centers for Disease Control and Prevention	Peter W. Cook et al
USA/CT-CDC-LC0004495/2021	EPI_ISL_1026120	Laboratory Corporation of America	Respiratory Viruses Branch, Division of Viral Diseases, Centers for Disease Control and Prevention	Peter W. Cook et al
USA/CT-CDC-LC0004496/2021	EPI_ISL_1026618	Laboratory Corporation of America	Respiratory Viruses Branch, Division of Viral Diseases, Centers for Disease Control and Prevention	Peter W. Cook et al
USA/CT-CDC-LC0004500/2021	EPI_ISL_886694	Labcorp	Genomics and Discovery, Respiratory Viruses Branch, Division of Viral Diseases, Centers for Disease Control and Prevention	Peter W. Cook et al
USA/CT-CDC-LC0004501/2021	EPI_ISL_1026652	Laboratory Corporation of America	Respiratory Viruses Branch, Division of Viral Diseases, Centers for Disease Control and Prevention	Peter W. Cook et al
USA/CT-CDC-LC0004939/2021	EPI_ISL_1026535	Laboratory Corporation of America	Respiratory Viruses Branch, Division of Viral Diseases, Centers for Disease Control and Prevention	Peter W. Cook et al
USA/CT-CDC-LC0004940/2021	EPI_ISL_886543	Labcorp	Genomics and Discovery, Respiratory Viruses Branch, Division of Viral Diseases, Centers for Disease Control and Prevention	Peter W. Cook et al
USA/CT-CDC-LC0005207/2021	EPI_ISL_1026414	Laboratory Corporation of America	Respiratory Viruses Branch, Division of Viral Diseases, Centers for Disease Control and Prevention	Peter W. Cook et al
USA/CT-CDC-LC0005394/2021	EPI_ISL_1026601	Laboratory Corporation of America	Respiratory Viruses Branch, Division of Viral Diseases, Centers for Disease Control and Prevention	Peter W. Cook et al
USA/CT-CDC-LC0006212/2021	EPI_ISL_1021483	Laboratory Corporation of America	Respiratory Viruses Branch, Division of Viral Diseases, Centers for Disease Control and Prevention	Peter W. Cook et al
USA/CT-CDC-LC0006213/2021	EPI_ISL_1021396	Laboratory Corporation of America	Respiratory Viruses Branch, Division of Viral Diseases, Centers for Disease Control and Prevention	Peter W. Cook et al
USA/CT-CDC-LC0006757/2021	EPI_ISL_1081209	Laboratory Corporation of America	Respiratory Viruses Branch, Division of Viral Diseases, Centers for Disease Control and Prevention	Peter W. Cook et al
USA/CT-CDC-LC0006762/2021	EPI_ISL_1021510	Laboratory Corporation of America	Respiratory Viruses Branch, Division of Viral Diseases, Centers for Disease Control and Prevention	Peter W. Cook et al
USA/CT-CDC-LC0006763/2021	EPI_ISL_1021230	Laboratory Corporation of America	Respiratory Viruses Branch, Division of Viral Diseases, Centers for Disease Control and Prevention	Peter W. Cook et al
USA/CT-CDC-LC0006764/2021	EPI_ISL_1021202	Laboratory Corporation of America	Respiratory Viruses Branch, Division of Viral Diseases, Centers for Disease Control and Prevention	Peter W. Cook et al
USA/CT-CDC-LC0006765/2021	EPI_ISL_1021036	Laboratory Corporation of America	Respiratory Viruses Branch, Division of Viral Diseases, Centers for Disease Control and Prevention	Peter W. Cook et al
USA/CT-CDC-LC0006766/2021	EPI_ISL_1021169	Laboratory Corporation of America	Respiratory Viruses Branch, Division of Viral Diseases, Centers for Disease Control and Prevention	Peter W. Cook et al
USA/CT-CDC-LC0006768/2021	EPI_ISL_1021231	Laboratory Corporation of America	Respiratory Viruses Branch, Division of Viral Diseases, Centers for Disease Control and Prevention	Peter W. Cook et al
USA/CT-CDC-LC0006769/2021	EPI_ISL_1021232	Laboratory Corporation of America	Respiratory Viruses Branch, Division of Viral Diseases, Centers for Disease Control and Prevention	Peter W. Cook et al
USA/CT-CDC-LC0006770/2021	EPI_ISL_1021170	Laboratory Corporation of America	Respiratory Viruses Branch, Division of Viral Diseases, Centers for Disease Control and Prevention	Peter W. Cook et al
USA/CT-CDC-LC0006952/2021	EPI_ISL_1020914	Laboratory Corporation of America	Respiratory Viruses Branch, Division of Viral Diseases, Centers for Disease Control and Prevention	Peter W. Cook et al
USA/CT-CDC-LC0006953/2021	EPI_ISL_1021065	Laboratory Corporation of America	Respiratory Viruses Branch, Division of Viral Diseases, Centers for Disease Control and Prevention	Peter W. Cook et al
USA/CT-CDC-LC0006954/2021	EPI_ISL_1021153	Laboratory Corporation of America	Respiratory Viruses Branch, Division of Viral Diseases, Centers for Disease Control and Prevention	Peter W. Cook et al
USA/CT-CDC-LC0006959/2021	EPI_ISL_1021156	Laboratory Corporation of America	Respiratory Viruses Branch, Division of Viral Diseases, Centers for Disease Control and Prevention	Peter W. Cook et al
USA/CT-CDC-LC0006960/2021	EPI_ISL_1020878	Laboratory Corporation of America	Respiratory Viruses Branch, Division of Viral Diseases, Centers for Disease Control and Prevention	Peter W. Cook et al
USA/CT-CDC-LC0006968/2021	EPI_ISL_1021001	Laboratory Corporation of America	Respiratory Viruses Branch, Division of Viral Diseases, Centers for Disease Control and Prevention	Peter W. Cook et al
USA/CT-CDC-LC0006969/2021	EPI_ISL_1020840	Laboratory Corporation of America	Respiratory Viruses Branch, Division of Viral Diseases, Centers for Disease Control and Prevention	Peter W. Cook et al
USA/CT-CDC-LC0006981/2021	EPI_ISL_1020777	Laboratory Corporation of America	Respiratory Viruses Branch, Division of Viral Diseases, Centers for Disease Control and Prevention	Peter W. Cook et al
USA/CT-CDC-LC0006983/2021	EPI_ISL_1021258	Laboratory Corporation of America	Respiratory Viruses Branch, Division of Viral Diseases, Centers for Disease Control and Prevention	Peter W. Cook et al
USA/CT-CDC-LC0006984/2021	EPI_ISL_1020820	Laboratory Corporation of America	Respiratory Viruses Branch, Division of Viral Diseases, Centers for Disease Control and Prevention	Peter W. Cook et al
USA/CT-CDC-LC0006985/2021	EPI_ISL_1021259	Laboratory Corporation of America	Respiratory Viruses Branch, Division of Viral Diseases, Centers for Disease Control and Prevention	Peter W. Cook et al
USA/CT-CDC-LC0006990/2021	EPI_ISL_1021089	Laboratory Corporation of America	Respiratory Viruses Branch, Division of Viral Diseases, Centers for Disease Control and Prevention	Peter W. Cook et al
USA/CT-CDC-LC0007464/2021	EPI_ISL_1020655	Laboratory Corporation of America	Respiratory Viruses Branch, Division of Viral Diseases, Centers for Disease Control and Prevention	Peter W. Cook et al
USA/CT-CDC-LC0007465/2021	EPI_ISL_1021188	Laboratory Corporation of America	Respiratory Viruses Branch, Division of Viral Diseases, Centers for Disease Control and Prevention	Peter W. Cook et al
USA/CT-CDC-LC0007467/2021	EPI_ISL_1020804	Laboratory Corporation of America	Respiratory Viruses Branch, Division of Viral Diseases, Centers for Disease Control and Prevention	Peter W. Cook et al
USA/CT-CDC-LC0007469/2021	EPI_ISL_1020902	Laboratory Corporation of America	Respiratory Viruses Branch, Division of Viral Diseases, Centers for Disease Control and Prevention	Peter W. Cook et al
USA/CT-CDC-LC0007470/2021	EPI_ISL_1021306	Laboratory Corporation of America	Respiratory Viruses Branch, Division of Viral Diseases, Centers for Disease Control and Prevention	Peter W. Cook et al
USA/CT-CDC-LC0007471/2021	EPI_ISL_1020981	Laboratory Corporation of America	Respiratory Viruses Branch, Division of Viral Diseases, Centers for Disease Control and Prevention	Peter W. Cook et al
USA/CT-CDC-LC0007472/2021	EPI_ISL_1021076	Laboratory Corporation of America	Respiratory Viruses Branch, Division of Viral Diseases, Centers for Disease Control and Prevention	Peter W. Cook et al
USA/CT-CDC-LC0007473/2021	EPI_ISL_1021189	Laboratory Corporation of America	Respiratory Viruses Branch, Division of Viral Diseases, Centers for Disease Control and Prevention	Peter W. Cook et al
USA/CT-CDC-LC0008122/2021	EPI_ISL_1020930	Laboratory Corporation of America	Respiratory Viruses Branch, Division of Viral Diseases, Centers for Disease Control and Prevention	Peter W. Cook et al
USA/CT-CDC-LC0008123/2021	EPI_ISL_1020904	Laboratory Corporation of America	Respiratory Viruses Branch, Division of Viral Diseases, Centers for Disease Control and Prevention	Peter W. Cook et al
USA/CT-CDC-LC0008529/2021	EPI_ISL_1030941	Laboratory Corporation of America	Respiratory Viruses Branch, Division of Viral Diseases, Centers for Disease Control and Prevention	Peter W. Cook et al
USA/CT-CDC-LC0008530/2021	EPI_ISL_1031404	Laboratory Corporation of America	Respiratory Viruses Branch, Division of Viral Diseases, Centers for Disease Control and Prevention	Peter W. Cook et al
USA/CT-CDC-LC0008531/2021	EPI_ISL_1030659	Laboratory Corporation of America	Respiratory Viruses Branch, Division of Viral Diseases, Centers for Disease Control and Prevention	Peter W. Cook et al
USA/CT-CDC-LC0008532/2021	EPI_ISL_1030973	Laboratory Corporation of America	Respiratory Viruses Branch, Division of Viral Diseases, Centers for Disease Control and Prevention	Peter W. Cook et al
USA/CT-CDC-LC0008533/2021	EPI_ISL_1030937	Laboratory Corporation of America	Respiratory Viruses Branch, Division of Viral Diseases, Centers for Disease Control and Prevention	Peter W. Cook et al
USA/CT-CDC-LC0008535/2021	EPI_ISL_1030660	Laboratory Corporation of America	Respiratory Viruses Branch, Division of Viral Diseases, Centers for Disease Control and Prevention	Peter W. Cook et al
USA/CT-CDC-LC0008833/2021	EPI_ISL_1032308	Laboratory Corporation of America	Respiratory Viruses Branch, Division of Viral Diseases, Centers for Disease Control and Prevention	Peter W. Cook et al
USA/CT-CDC-LC0008835/2021	EPI_ISL_1030802	Laboratory Corporation of America	Respiratory Viruses Branch, Division of Viral Diseases, Centers for Disease Control and Prevention	Peter W. Cook et al
USA/CT-CDC-LC0008836/2021	EPI_ISL_1031203	Laboratory Corporation of America	Respiratory Viruses Branch, Division of Viral Diseases, Centers for Disease Control and Prevention	Peter W. Cook et al
USA/CT-CDC-LC0008837/2021	EPI_ISL_1032309	Laboratory Corporation of America	Respiratory Viruses Branch, Division of Viral Diseases, Centers for Disease Control and Prevention	Peter W. Cook et al
USA/CT-CDC-LC0008962/2021	EPI_ISL_1030634	Laboratory Corporation of America	Respiratory Viruses Branch, Division of Viral Diseases, Centers for Disease Control and Prevention	Peter W. Cook et al
USA/CT-CDC-LC0008963/2021	EPI_ISL_1031099	Laboratory Corporation of America	Respiratory Viruses Branch, Division of Viral Diseases, Centers for Disease Control and Prevention	Peter W. Cook et al
USA/CT-CDC-LC0008971/2021	EPI_ISL_1030927	Laboratory Corporation of America	Respiratory Viruses Branch, Division of Viral Diseases, Centers for Disease Control and Prevention	Peter W. Cook et al
USA/CT-CDC-LC0008975/2021	EPI_ISL_1031793	Laboratory Corporation of America	Respiratory Viruses Branch, Division of Viral Diseases, Centers for Disease Control and Prevention	Peter W. Cook et al
USA/CT-CDC-LC0008977/2021	EPI_ISL_1031464	Laboratory Corporation of America	Respiratory Viruses Branch, Division of Viral Diseases, Centers for Disease Control and Prevention	Peter W. Cook et al
USA/CT-CDC-LC0008978/2021	EPI_ISL_1032351	Laboratory Corporation of America	Respiratory Viruses Branch, Division of Viral Diseases, Centers for Disease Control and Prevention	Peter W. Cook et al
USA/CT-CDC-LC0008981/2021	EPI_ISL_1032352	Laboratory Corporation of America	Respiratory Viruses Branch, Division of Viral Diseases, Centers for Disease Control and Prevention	Peter W. Cook et al
USA/CT-CDC-LC0008982/2021	EPI_ISL_1032353	Laboratory Corporation of America	Respiratory Viruses Branch, Division of Viral Diseases, Centers for Disease Control and Prevention	Peter W. Cook et al
USA/CT-CDC-LC0008984/2021	EPI_ISL_1031442	Laboratory Corporation of America	Respiratory Viruses Branch, Division of Viral Diseases, Centers for Disease Control and Prevention	Peter W. Cook et al
USA/CT-CDC-LC0008989/2021	EPI_ISL_1031218	Laboratory Corporation of America	Respiratory Viruses Branch, Division of Viral Diseases, Centers for Disease Control and Prevention	Peter W. Cook et al
USA/CT-CDC-LC0008990/2021	EPI_ISL_1030878	Laboratory Corporation of America	Respiratory Viruses Branch, Division of Viral Diseases, Centers for Disease Control and Prevention	Peter W. Cook et al
USA/CT-CDC-LC0008991/2021	EPI_ISL_1031794	Laboratory Corporation of America	Respiratory Viruses Branch, Division of Viral Diseases, Centers for Disease Control and Prevention	Peter W. Cook et al
USA/CT-CDC-LC0008995/2021	EPI_ISL_1032356	Laboratory Corporation of America	Respiratory Viruses Branch, Division of Viral Diseases, Centers for Disease Control and Prevention	Peter W. Cook et al
USA/CT-CDC-LC0008996/2021	EPI_ISL_1031261	Laboratory Corporation of America	Respiratory Viruses Branch, Division of Viral Diseases, Centers for Disease Control and Prevention	Peter W. Cook et al
USA/CT-CDC-LC0009153/2021	EPI_ISL_1031796	Laboratory Corporation of America	Respiratory Viruses Branch, Division of Viral Diseases, Centers for Disease Control and Prevention	Peter W. Cook et al
USA/CT-CDC-LC0009244/2021	EPI_ISL_1032430	Laboratory Corporation of America	Respiratory Viruses Branch, Division of Viral Diseases, Centers for Disease Control and Prevention	Peter W. Cook et al
USA/CT-CDC-LC0009776/2021	EPI_ISL_1031003	Laboratory Corporation of America	Respiratory Viruses Branch, Division of Viral Diseases, Centers for Disease Control and Prevention	Peter W. Cook et al
USA/CT-CDC-LC0010301/2021	EPI_ISL_1032158	Laboratory Corporation of America	Respiratory Viruses Branch, Division of Viral Diseases, Centers for Disease Control and Prevention	Peter W. Cook et al
USA/CT-CDC-LC0010302/2021	EPI_ISL_1030603	Laboratory Corporation of America	Respiratory Viruses Branch, Division of Viral Diseases, Centers for Disease Control and Prevention	Peter W. Cook et al
USA/CT-CDC-LC0011632/2021	EPI_ISL_1038142	Laboratory Corporation of America	Respiratory Viruses Branch, Division of Viral Diseases, Centers for Disease Control and Prevention	Peter W. Cook et al
USA/CT-CDC-LC0012060/2021	EPI_ISL_1037669	Laboratory Corporation of America	Respiratory Viruses Branch, Division of Viral Diseases, Centers for Disease Control and Prevention	Peter W. Cook et al
USA/CT-CDC-LC0012064/2021	EPI_ISL_1037748	Laboratory Corporation of America	Respiratory Viruses Branch, Division of Viral Diseases, Centers for Disease Control and Prevention	Peter W. Cook et al
USA/CT-CDC-LC0012133/2021	EPI_ISL_1037869	Laboratory Corporation of America	Respiratory Viruses Branch, Division of Viral Diseases, Centers for Disease Control and Prevention	Peter W. Cook et al
USA/CT-CDC-LC0012137/2021	EPI_ISL_1037776	Laboratory Corporation of America	Respiratory Viruses Branch, Division of Viral Diseases, Centers for Disease Control and Prevention	Peter W. Cook et al
USA/CT-CDC-LC0012138/2021	EPI_ISL_1038579	Laboratory Corporation of America	Respiratory Viruses Branch, Division of Viral Diseases, Centers for Disease Control and Prevention	Peter W. Cook et al
USA/CT-CDC-LC0012139/2021	EPI_ISL_1038580	Laboratory Corporation of America	Respiratory Viruses Branch, Division of Viral Diseases, Centers for Disease Control and Prevention	Peter W. Cook et al
USA/CT-CDC-LC0012274/2021	EPI_ISL_1037312	Laboratory Corporation of America	Respiratory Viruses Branch, Division of Viral Diseases, Centers for Disease Control and Prevention	Peter W. Cook et al
USA/CT-CDC-LC0012275/2021	EPI_ISL_1037689	Laboratory Corporation of America	Respiratory Viruses Branch, Division of Viral Diseases, Centers for Disease Control and Prevention	Peter W. Cook et al
USA/CT-CDC-LC0012277/2021	EPI_ISL_1037324	Laboratory Corporation of America	Respiratory Viruses Branch, Division of Viral Diseases, Centers for Disease Control and Prevention	Peter W. Cook et al
USA/CT-CDC-LC0012281/2021	EPI_ISL_1036961	Laboratory Corporation of America	Respiratory Viruses Branch, Division of Viral Diseases, Centers for Disease Control and Prevention	Peter W. Cook et al
USA/CT-CDC-LC0012282/2021	EPI_ISL_1037441	Laboratory Corporation of America	Respiratory Viruses Branch, Division of Viral Diseases, Centers for Disease Control and Prevention	Peter W. Cook et al
USA/CT-CDC-LC0012283/2021	EPI_ISL_1038045	Laboratory Corporation of America	Respiratory Viruses Branch, Division of Viral Diseases, Centers for Disease Control and Prevention	Peter W. Cook et al
USA/CT-CDC-LC0012284/2021	EPI_ISL_1037436	Laboratory Corporation of America	Respiratory Viruses Branch, Division of Viral Diseases, Centers for Disease Control and Prevention	Peter W. Cook et al
USA/CT-CDC-LC0012285/2021	EPI_ISL_1037896	Laboratory Corporation of America	Respiratory Viruses Branch, Division of Viral Diseases, Centers for Disease Control and Prevention	Peter W. Cook et al
USA/CT-CDC-LC0012286/2021	EPI_ISL_1037736	Laboratory Corporation of America	Respiratory Viruses Branch, Division of Viral Diseases, Centers for Disease Control and Prevention	Peter W. Cook et al
USA/CT-CDC-LC0012287/2021	EPI_ISL_1037091	Laboratory Corporation of America	Respiratory Viruses Branch, Division of Viral Diseases, Centers for Disease Control and Prevention	Peter W. Cook et al
USA/CT-CDC-LC0012288/2021	EPI_ISL_1037315	Laboratory Corporation of America	Respiratory Viruses Branch, Division of Viral Diseases, Centers for Disease Control and Prevention	Peter W. Cook et al
USA/CT-CDC-LC0012290/2021	EPI_ISL_1037935	Laboratory Corporation of America	Respiratory Viruses Branch, Division of Viral Diseases, Centers for Disease Control and Prevention	Peter W. Cook et al
USA/CT-CDC-LC0012626/2021	EPI_ISL_1037297	Laboratory Corporation of America	Respiratory Viruses Branch, Division of Viral Diseases, Centers for Disease Control and Prevention	Peter W. Cook et al
USA/CT-CDC-LC0012629/2021	EPI_ISL_1037264	Laboratory Corporation of America	Respiratory Viruses Branch, Division of Viral Diseases, Centers for Disease Control and Prevention	Peter W. Cook et al
USA/CT-CDC-LC0012631/2021	EPI_ISL_1037456	Laboratory Corporation of America	Respiratory Viruses Branch, Division of Viral Diseases, Centers for Disease Control and Prevention	Peter W. Cook et al
USA/CT-CDC-LC0012634/2021	EPI_ISL_1037269	Laboratory Corporation of America	Respiratory Viruses Branch, Division of Viral Diseases, Centers for Disease Control and Prevention	Peter W. Cook et al
USA/CT-CDC-LC0013740/2021	EPI_ISL_1037066	Laboratory Corporation of America	Respiratory Viruses Branch, Division of Viral Diseases, Centers for Disease Control and Prevention	Peter W. Cook et al
USA/CT-CDC-LC0013741/2021	EPI_ISL_1037585	Laboratory Corporation of America	Respiratory Viruses Branch, Division of Viral Diseases, Centers for Disease Control and Prevention	Peter W. Cook et al
USA/CT-CDC-LC0013742/2021	EPI_ISL_1038166	Laboratory Corporation of America	Respiratory Viruses Branch, Division of Viral Diseases, Centers for Disease Control and Prevention	Peter W. Cook et al
USA/CT-CDC-LC0013744/2021	EPI_ISL_1037970	Laboratory Corporation of America	Respiratory Viruses Branch, Division of Viral Diseases, Centers for Disease Control and Prevention	Peter W. Cook et al
USA/CT-CDC-LC0013745/2021	EPI_ISL_1037630	Laboratory Corporation of America	Respiratory Viruses Branch, Division of Viral Diseases, Centers for Disease Control and Prevention	Peter W. Cook et al
USA/CT-CDC-LC0013746/2021	EPI_ISL_1037140	Laboratory Corporation of America	Respiratory Viruses Branch, Division of Viral Diseases, Centers for Disease Control and Prevention	Peter W. Cook et al
USA/CT-CDC-LC0013778/2021	EPI_ISL_1037717	Laboratory Corporation of America	Respiratory Viruses Branch, Division of Viral Diseases, Centers for Disease Control and Prevention	Peter W. Cook et al
USA/CT-CDC-LC0013797/2021	EPI_ISL_1038157	Laboratory Corporation of America	Respiratory Viruses Branch, Division of Viral Diseases, Centers for Disease Control and Prevention	Peter W. Cook et al
USA/CT-CDC-LC0013799/2021	EPI_ISL_1037945	Laboratory Corporation of America	Respiratory Viruses Branch, Division of Viral Diseases, Centers for Disease Control and Prevention	Peter W. Cook et al
USA/CT-CDC-LC0013802/2021	EPI_ISL_1037070	Laboratory Corporation of America	Respiratory Viruses Branch, Division of Viral Diseases, Centers for Disease Control and Prevention	Peter W. Cook et al
USA/CT-CDC-LC0013803/2021	EPI_ISL_1038026	Laboratory Corporation of America	Respiratory Viruses Branch, Division of Viral Diseases, Centers for Disease Control and Prevention	Peter W. Cook et al
USA/CT-CDC-LC0013805/2021	EPI_ISL_1037732	Laboratory Corporation of America	Respiratory Viruses Branch, Division of Viral Diseases, Centers for Disease Control and Prevention	Peter W. Cook et al
USA/CT-CDC-LC0013810/2021	EPI_ISL_1037072	Laboratory Corporation of America	Respiratory Viruses Branch, Division of Viral Diseases, Centers for Disease Control and Prevention	Peter W. Cook et al
USA/CT-CDC-LC0013811/2021	EPI_ISL_1037795	Laboratory Corporation of America	Respiratory Viruses Branch, Division of Viral Diseases, Centers for Disease Control and Prevention	Peter W. Cook et al
USA/CT-CDC-LC0013812/2021	EPI_ISL_1037471	Laboratory Corporation of America	Respiratory Viruses Branch, Division of Viral Diseases, Centers for Disease Control and Prevention	Peter W. Cook et al
USA/CT-CDC-LC0013865/2021	EPI_ISL_1162971	Laboratory Corporation of America	Respiratory Viruses Branch, Division of Viral Diseases, Centers for Disease Control and Prevention	Peter W. Cook et al
USA/CT-CDC-LC0013866/2021	EPI_ISL_1162580	Laboratory Corporation of America	Respiratory Viruses Branch, Division of Viral Diseases, Centers for Disease Control and Prevention	Peter W. Cook et al
USA/CT-CDC-LC0013896/2021	EPI_ISL_1161807	Laboratory Corporation of America	Respiratory Viruses Branch, Division of Viral Diseases, Centers for Disease Control and Prevention	Peter W. Cook et al
USA/CT-CDC-LC0013919/2021	EPI_ISL_1163163	Laboratory Corporation of America	Respiratory Viruses Branch, Division of Viral Diseases, Centers for Disease Control and Prevention	Peter W. Cook et al
USA/CT-CDC-LC0013920/2021	EPI_ISL_1162325	Laboratory Corporation of America	Respiratory Viruses Branch, Division of Viral Diseases, Centers for Disease Control and Prevention	Peter W. Cook et al
USA/CT-CDC-LC0013921/2021	EPI_ISL_1162188	Laboratory Corporation of America	Respiratory Viruses Branch, Division of Viral Diseases, Centers for Disease Control and Prevention	Peter W. Cook et al
USA/CT-CDC-LC0013922/2021	EPI_ISL_1162328	Laboratory Corporation of America	Respiratory Viruses Branch, Division of Viral Diseases, Centers for Disease Control and Prevention	Peter W. Cook et al
USA/CT-CDC-LC0013923/2021	EPI_ISL_1161681	Laboratory Corporation of America	Respiratory Viruses Branch, Division of Viral Diseases, Centers for Disease Control and Prevention	Peter W. Cook et al
USA/CT-CDC-LC0013924/2021	EPI_ISL_1162803	Laboratory Corporation of America	Respiratory Viruses Branch, Division of Viral Diseases, Centers for Disease Control and Prevention	Peter W. Cook et al
USA/CT-CDC-LC0013925/2021	EPI_ISL_1161911	Laboratory Corporation of America	Respiratory Viruses Branch, Division of Viral Diseases, Centers for Disease Control and Prevention	Peter W. Cook et al
USA/CT-CDC-LC0013926/2021	EPI_ISL_1162316	Laboratory Corporation of America	Respiratory Viruses Branch, Division of Viral Diseases, Centers for Disease Control and Prevention	Peter W. Cook et al
USA/CT-CDC-LC0013927/2021	EPI_ISL_1162804	Laboratory Corporation of America	Respiratory Viruses Branch, Division of Viral Diseases, Centers for Disease Control and Prevention	Peter W. Cook et al
USA/CT-CDC-LC0013932/2021	EPI_ISL_1161877	Laboratory Corporation of America	Respiratory Viruses Branch, Division of Viral Diseases, Centers for Disease Control and Prevention	Peter W. Cook et al
USA/CT-CDC-LC0013933/2021	EPI_ISL_1162468	Laboratory Corporation of America	Respiratory Viruses Branch, Division of Viral Diseases, Centers for Disease Control and Prevention	Peter W. Cook et al
USA/CT-CDC-LC0013935/2021	EPI_ISL_1161417	Laboratory Corporation of America	Respiratory Viruses Branch, Division of Viral Diseases, Centers for Disease Control and Prevention	Peter W. Cook et al
USA/CT-CDC-LC0013936/2021	EPI_ISL_1163297	Laboratory Corporation of America	Respiratory Viruses Branch, Division of Viral Diseases, Centers for Disease Control and Prevention	Peter W. Cook et al
USA/CT-CDC-LC0013939/2021	EPI_ISL_1161884	Laboratory Corporation of America	Respiratory Viruses Branch, Division of Viral Diseases, Centers for Disease Control and Prevention	Peter W. Cook et al
USA/CT-CDC-LC0013969/2021	EPI_ISL_1162895	Laboratory Corporation of America	Respiratory Viruses Branch, Division of Viral Diseases, Centers for Disease Control and Prevention	Peter W. Cook et al
USA/CT-CDC-LC0013970/2021	EPI_ISL_1162896	Laboratory Corporation of America	Respiratory Viruses Branch, Division of Viral Diseases, Centers for Disease Control and Prevention	Peter W. Cook et al
USA/CT-CDC-LC0014010/2021	EPI_ISL_1163013	Laboratory Corporation of America	Respiratory Viruses Branch, Division of Viral Diseases, Centers for Disease Control and Prevention	Peter W. Cook et al
USA/CT-CDC-LC0014011/2021	EPI_ISL_1162318	Laboratory Corporation of America	Respiratory Viruses Branch, Division of Viral Diseases, Centers for Disease Control and Prevention	Peter W. Cook et al
USA/CT-CDC-LC0014012/2021	EPI_ISL_1163014	Laboratory Corporation of America	Respiratory Viruses Branch, Division of Viral Diseases, Centers for Disease Control and Prevention	Peter W. Cook et al
USA/CT-CDC-LC0014014/2021	EPI_ISL_1161768	Laboratory Corporation of America	Respiratory Viruses Branch, Division of Viral Diseases, Centers for Disease Control and Prevention	Peter W. Cook et al
USA/CT-CDC-LC0014017/2021	EPI_ISL_1161809	Laboratory Corporation of America	Respiratory Viruses Branch, Division of Viral Diseases, Centers for Disease Control and Prevention	Peter W. Cook et al
USA/CT-CDC-LC0014018/2021	EPI_ISL_1163015	Laboratory Corporation of America	Respiratory Viruses Branch, Division of Viral Diseases, Centers for Disease Control and Prevention	Peter W. Cook et al
USA/CT-CDC-LC0014022/2021	EPI_ISL_1162788	Laboratory Corporation of America	Respiratory Viruses Branch, Division of Viral Diseases, Centers for Disease Control and Prevention	Peter W. Cook et al
USA/CT-CDC-LC0014028/2021	EPI_ISL_1163308	Laboratory Corporation of America	Respiratory Viruses Branch, Division of Viral Diseases, Centers for Disease Control and Prevention	Peter W. Cook et al
USA/CT-CDC-LC0014033/2021	EPI_ISL_1162602	Laboratory Corporation of America	Respiratory Viruses Branch, Division of Viral Diseases, Centers for Disease Control and Prevention	Peter W. Cook et al
USA/CT-CDC-LC0014034/2021	EPI_ISL_1161554	Laboratory Corporation of America	Respiratory Viruses Branch, Division of Viral Diseases, Centers for Disease Control and Prevention	Peter W. Cook et al
USA/CT-CDC-LC0014040/2021	EPI_ISL_1161810	Laboratory Corporation of America	Respiratory Viruses Branch, Division of Viral Diseases, Centers for Disease Control and Prevention	Peter W. Cook et al
USA/CT-CDC-LC0014041/2021	EPI_ISL_1255098	Laboratory Corporation of America	Centers for Disease Control and Prevention Division of Viral Diseases, Pathogen Discovery	Peter W. Cook et al
USA/CT-CDC-LC0014582/2021	EPI_ISL_1162714	Laboratory Corporation of America	Respiratory Viruses Branch, Division of Viral Diseases, Centers for Disease Control and Prevention	Peter W. Cook et al
USA/CT-CDC-LC0014583/2021	EPI_ISL_1161475	Laboratory Corporation of America	Respiratory Viruses Branch, Division of Viral Diseases, Centers for Disease Control and Prevention	Peter W. Cook et al
USA/CT-CDC-LC0014585/2021	EPI_ISL_1162795	Laboratory Corporation of America	Respiratory Viruses Branch, Division of Viral Diseases, Centers for Disease Control and Prevention	Peter W. Cook et al
USA/CT-CDC-LC0014590/2021	EPI_ISL_1162825	Laboratory Corporation of America	Respiratory Viruses Branch, Division of Viral Diseases, Centers for Disease Control and Prevention	Peter W. Cook et al
USA/CT-CDC-LC0014591/2021	EPI_ISL_1163054	Laboratory Corporation of America	Respiratory Viruses Branch, Division of Viral Diseases, Centers for Disease Control and Prevention	Peter W. Cook et al
USA/CT-CDC-LC0014598/2021	EPI_ISL_1162216	Laboratory Corporation of America	Respiratory Viruses Branch, Division of Viral Diseases, Centers for Disease Control and Prevention	Peter W. Cook et al
USA/CT-CDC-LC0014604/2021	EPI_ISL_1161814	Laboratory Corporation of America	Respiratory Viruses Branch, Division of Viral Diseases, Centers for Disease Control and Prevention	Peter W. Cook et al
USA/CT-CDC-LC0014608/2021	EPI_ISL_1161794	Laboratory Corporation of America	Respiratory Viruses Branch, Division of Viral Diseases, Centers for Disease Control and Prevention	Peter W. Cook et al
USA/CT-CDC-LC0014609/2021	EPI_ISL_1163342	Laboratory Corporation of America	Respiratory Viruses Branch, Division of Viral Diseases, Centers for Disease Control and Prevention	Peter W. Cook et al
USA/CT-CDC-LC0014611/2021	EPI_ISL_1161418	Laboratory Corporation of America	Respiratory Viruses Branch, Division of Viral Diseases, Centers for Disease Control and Prevention	Peter W. Cook et al
USA/CT-CDC-LC0014618/2021	EPI_ISL_1163001	Laboratory Corporation of America	Respiratory Viruses Branch, Division of Viral Diseases, Centers for Disease Control and Prevention	Peter W. Cook et al
USA/CT-CDC-LC0014619/2021	EPI_ISL_1162123	Laboratory Corporation of America	Respiratory Viruses Branch, Division of Viral Diseases, Centers for Disease Control and Prevention	Peter W. Cook et al
USA/CT-CDC-LC0014622/2021	EPI_ISL_1161684	Laboratory Corporation of America	Respiratory Viruses Branch, Division of Viral Diseases, Centers for Disease Control and Prevention	Peter W. Cook et al
USA/CT-CDC-LC0015127/2021	EPI_ISL_1163226	Laboratory Corporation of America	Respiratory Viruses Branch, Division of Viral Diseases, Centers for Disease Control and Prevention	Peter W. Cook et al
USA/CT-CDC-LC0015508/2021	EPI_ISL_1162605	Laboratory Corporation of America	Respiratory Viruses Branch, Division of Viral Diseases, Centers for Disease Control and Prevention	Peter W. Cook et al
USA/CT-CDC-LC0015519/2021	EPI_ISL_1161840	Laboratory Corporation of America	Respiratory Viruses Branch, Division of Viral Diseases, Centers for Disease Control and Prevention	Peter W. Cook et al
USA/CT-CDC-LC0015520/2021	EPI_ISL_1162579	Laboratory Corporation of America	Respiratory Viruses Branch, Division of Viral Diseases, Centers for Disease Control and Prevention	Peter W. Cook et al
USA/CT-CDC-LC0015521/2021	EPI_ISL_1163100	Laboratory Corporation of America	Respiratory Viruses Branch, Division of Viral Diseases, Centers for Disease Control and Prevention	Peter W. Cook et al
USA/CT-CDC-LC0015522/2021	EPI_ISL_1163004	Laboratory Corporation of America	Respiratory Viruses Branch, Division of Viral Diseases, Centers for Disease Control and Prevention	Peter W. Cook et al
USA/CT-CDC-LC0015523/2021	EPI_ISL_1161588	Laboratory Corporation of America	Respiratory Viruses Branch, Division of Viral Diseases, Centers for Disease Control and Prevention	Peter W. Cook et al
USA/CT-CDC-LC0015524/2021	EPI_ISL_1163394	Laboratory Corporation of America	Respiratory Viruses Branch, Division of Viral Diseases, Centers for Disease Control and Prevention	Peter W. Cook et al
USA/CT-CDC-LC0015526/2021	EPI_ISL_1162015	Laboratory Corporation of America	Respiratory Viruses Branch, Division of Viral Diseases, Centers for Disease Control and Prevention	Peter W. Cook et al
USA/CT-CDC-LC0015528/2021	EPI_ISL_1162932	Laboratory Corporation of America	Respiratory Viruses Branch, Division of Viral Diseases, Centers for Disease Control and Prevention	Peter W. Cook et al
USA/CT-CDC-LC0015529/2021	EPI_ISL_1161755	Laboratory Corporation of America	Respiratory Viruses Branch, Division of Viral Diseases, Centers for Disease Control and Prevention	Peter W. Cook et al
USA/CT-CDC-LC0015531/2021	EPI_ISL_1163252	Laboratory Corporation of America	Respiratory Viruses Branch, Division of Viral Diseases, Centers for Disease Control and Prevention	Peter W. Cook et al
USA/CT-CDC-LC0015532/2021	EPI_ISL_1162975	Laboratory Corporation of America	Respiratory Viruses Branch, Division of Viral Diseases, Centers for Disease Control and Prevention	Peter W. Cook et al
USA/CT-CDC-LC0015534/2021	EPI_ISL_1162327	Laboratory Corporation of America	Respiratory Viruses Branch, Division of Viral Diseases, Centers for Disease Control and Prevention	Peter W. Cook et al
USA/CT-CDC-LC0015542/2021	EPI_ISL_1161702	Laboratory Corporation of America	Respiratory Viruses Branch, Division of Viral Diseases, Centers for Disease Control and Prevention	Peter W. Cook et al
USA/CT-CDC-LC0015545/2021	EPI_ISL_1163255	Laboratory Corporation of America	Respiratory Viruses Branch, Division of Viral Diseases, Centers for Disease Control and Prevention	Peter W. Cook et al
USA/CT-CDC-LC0015546/2021	EPI_ISL_1161841	Laboratory Corporation of America	Respiratory Viruses Branch, Division of Viral Diseases, Centers for Disease Control and Prevention	Peter W. Cook et al
USA/CT-CDC-LC0015547/2021	EPI_ISL_1162694	Laboratory Corporation of America	Respiratory Viruses Branch, Division of Viral Diseases, Centers for Disease Control and Prevention	Peter W. Cook et al
USA/CT-CDC-LC0015548/2021	EPI_ISL_1162917	Laboratory Corporation of America	Respiratory Viruses Branch, Division of Viral Diseases, Centers for Disease Control and Prevention	Peter W. Cook et al
USA/CT-CDC-LC0015550/2021	EPI_ISL_1162830	Laboratory Corporation of America	Respiratory Viruses Branch, Division of Viral Diseases, Centers for Disease Control and Prevention	Peter W. Cook et al
USA/CT-CDC-LC0015553/2021	EPI_ISL_1162886	Laboratory Corporation of America	Respiratory Viruses Branch, Division of Viral Diseases, Centers for Disease Control and Prevention	Peter W. Cook et al
USA/CT-CDC-LC0015561/2021	EPI_ISL_1163256	Laboratory Corporation of America	Respiratory Viruses Branch, Division of Viral Diseases, Centers for Disease Control and Prevention	Peter W. Cook et al
USA/CT-CDC-LC0015902/2021	EPI_ISL_1162892	Laboratory Corporation of America	Respiratory Viruses Branch, Division of Viral Diseases, Centers for Disease Control and Prevention	Peter W. Cook et al
USA/CT-CDC-LC0015904/2021	EPI_ISL_1163005	Laboratory Corporation of America	Respiratory Viruses Branch, Division of Viral Diseases, Centers for Disease Control and Prevention	Peter W. Cook et al
USA/CT-CDC-LC0016073/2021	EPI_ISL_1193355	Laboratory Corporation of America	Centers for Disease Control and Prevention Division of Viral Diseases, Pathogen Discovery	Peter W. Cook et al
USA/CT-CDC-LC0016076/2021	EPI_ISL_1161982	Laboratory Corporation of America	Respiratory Viruses Branch, Division of Viral Diseases, Centers for Disease Control and Prevention	Peter W. Cook et al
USA/CT-CDC-LC0016078/2021	EPI_ISL_1162120	Laboratory Corporation of America	Respiratory Viruses Branch, Division of Viral Diseases, Centers for Disease Control and Prevention	Peter W. Cook et al
USA/CT-CDC-LC0016081/2021	EPI_ISL_1163283	Laboratory Corporation of America	Respiratory Viruses Branch, Division of Viral Diseases, Centers for Disease Control and Prevention	Peter W. Cook et al
USA/CT-CDC-LC0016082/2021	EPI_ISL_1163284	Laboratory Corporation of America	Respiratory Viruses Branch, Division of Viral Diseases, Centers for Disease Control and Prevention	Peter W. Cook et al
USA/CT-CDC-LC0016085/2021	EPI_ISL_1161893	Laboratory Corporation of America	Respiratory Viruses Branch, Division of Viral Diseases, Centers for Disease Control and Prevention	Peter W. Cook et al
USA/CT-CDC-LC0016088/2021	EPI_ISL_1162786	Laboratory Corporation of America	Respiratory Viruses Branch, Division of Viral Diseases, Centers for Disease Control and Prevention	Peter W. Cook et al
USA/CT-CDC-LC0016089/2021	EPI_ISL_1161455	Laboratory Corporation of America	Respiratory Viruses Branch, Division of Viral Diseases, Centers for Disease Control and Prevention	Peter W. Cook et al
USA/CT-CDC-LC0016090/2021	EPI_ISL_1162718	Laboratory Corporation of America	Respiratory Viruses Branch, Division of Viral Diseases, Centers for Disease Control and Prevention	Peter W. Cook et al
USA/CT-CDC-LC0016095/2021	EPI_ISL_1162753	Laboratory Corporation of America	Respiratory Viruses Branch, Division of Viral Diseases, Centers for Disease Control and Prevention	Peter W. Cook et al
USA/CT-CDC-LC0016264/2021	EPI_ISL_1162205	Laboratory Corporation of America	Respiratory Viruses Branch, Division of Viral Diseases, Centers for Disease Control and Prevention	Peter W. Cook et al
USA/CT-CDC-LC0016273/2021	EPI_ISL_1163444	Laboratory Corporation of America	Respiratory Viruses Branch, Division of Viral Diseases, Centers for Disease Control and Prevention	Peter W. Cook et al
USA/CT-CDC-LC0016416/2021	EPI_ISL_1162837	Laboratory Corporation of America	Respiratory Viruses Branch, Division of Viral Diseases, Centers for Disease Control and Prevention	Peter W. Cook et al
USA/CT-CDC-LC0016419/2021	EPI_ISL_1162977	Laboratory Corporation of America	Respiratory Viruses Branch, Division of Viral Diseases, Centers for Disease Control and Prevention	Peter W. Cook et al
USA/CT-CDC-LC0016420/2021	EPI_ISL_1163455	Laboratory Corporation of America	Respiratory Viruses Branch, Division of Viral Diseases, Centers for Disease Control and Prevention	Peter W. Cook et al
USA/CT-CDC-LC0016739/2021	EPI_ISL_1162338	Laboratory Corporation of America	Respiratory Viruses Branch, Division of Viral Diseases, Centers for Disease Control and Prevention	Peter W. Cook et al
USA/CT-CDC-LC0016743/2021	EPI_ISL_1193369	Laboratory Corporation of America	Centers for Disease Control and Prevention Division of Viral Diseases, Pathogen Discovery	Peter W. Cook et al
USA/CT-CDC-LC0016962/2021	EPI_ISL_1161646	Laboratory Corporation of America	Respiratory Viruses Branch, Division of Viral Diseases, Centers for Disease Control and Prevention	Peter W. Cook et al
USA/CT-CDC-LC0016963/2021	EPI_ISL_1163518	Laboratory Corporation of America	Respiratory Viruses Branch, Division of Viral Diseases, Centers for Disease Control and Prevention	Peter W. Cook et al
USA/CT-CDC-LC0016964/2021	EPI_ISL_1163519	Laboratory Corporation of America	Respiratory Viruses Branch, Division of Viral Diseases, Centers for Disease Control and Prevention	Peter W. Cook et al
USA/CT-CDC-LC0017041/2021	EPI_ISL_1255296	Laboratory Corporation of America	Respiratory Viruses Branch, Division of Viral Diseases, Centers for Disease Control and Prevention	Peter W. Cook et al
USA/CT-CDC-LC0017043/2021	EPI_ISL_1160693	Laboratory Corporation of America	Respiratory Viruses Branch, Division of Viral Diseases, Centers for Disease Control and Prevention	Peter W. Cook et al
USA/CT-CDC-LC0017058/2021	EPI_ISL_1160452	Laboratory Corporation of America	Respiratory Viruses Branch, Division of Viral Diseases, Centers for Disease Control and Prevention	Peter W. Cook et al
USA/CT-CDC-LC0017060/2021	EPI_ISL_1159925	Laboratory Corporation of America	Respiratory Viruses Branch, Division of Viral Diseases, Centers for Disease Control and Prevention	Peter W. Cook et al
USA/CT-CDC-LC0017072/2021	EPI_ISL_1291199	Laboratory Corporation of America	Centers for Disease Control and Prevention Division of Viral Diseases, Pathogen Discovery	Peter W. Cook et al
USA/CT-CDC-LC0017074/2021	EPI_ISL_1160949	Laboratory Corporation of America	Respiratory Viruses Branch, Division of Viral Diseases, Centers for Disease Control and Prevention	Peter W. Cook et al
USA/CT-CDC-LC0017075/2021	EPI_ISL_1160950	Laboratory Corporation of America	Respiratory Viruses Branch, Division of Viral Diseases, Centers for Disease Control and Prevention	Peter W. Cook et al
USA/CT-CDC-LC0017077/2021	EPI_ISL_1160951	Laboratory Corporation of America	Respiratory Viruses Branch, Division of Viral Diseases, Centers for Disease Control and Prevention	Peter W. Cook et al
USA/CT-CDC-LC0017084/2021	EPI_ISL_1160952	Laboratory Corporation of America	Respiratory Viruses Branch, Division of Viral Diseases, Centers for Disease Control and Prevention	Peter W. Cook et al
USA/CT-CDC-LC0017834/2021	EPI_ISL_1160541	Laboratory Corporation of America	Respiratory Viruses Branch, Division of Viral Diseases, Centers for Disease Control and Prevention	Peter W. Cook et al
USA/CT-CDC-LC0017872/2021	EPI_ISL_1160430	Laboratory Corporation of America	Respiratory Viruses Branch, Division of Viral Diseases, Centers for Disease Control and Prevention	Peter W. Cook et al
USA/CT-CDC-LC0017873/2021	EPI_ISL_1160340	Laboratory Corporation of America	Respiratory Viruses Branch, Division of Viral Diseases, Centers for Disease Control and Prevention	Peter W. Cook et al
USA/CT-CDC-LC0017940/2021	EPI_ISL_1291251	Laboratory Corporation of America	Centers for Disease Control and Prevention Division of Viral Diseases, Pathogen Discovery	Peter W. Cook et al
USA/CT-CDC-LC0017943/2021	EPI_ISL_1161148	Laboratory Corporation of America	Respiratory Viruses Branch, Division of Viral Diseases, Centers for Disease Control and Prevention	Peter W. Cook et al
USA/CT-CDC-LC0017951/2021	EPI_ISL_1160333	Laboratory Corporation of America	Respiratory Viruses Branch, Division of Viral Diseases, Centers for Disease Control and Prevention	Peter W. Cook et al
USA/CT-CDC-LC0017953/2021	EPI_ISL_1161150	Laboratory Corporation of America	Respiratory Viruses Branch, Division of Viral Diseases, Centers for Disease Control and Prevention	Peter W. Cook et al
USA/CT-CDC-LC0017954/2021	EPI_ISL_1160789	Laboratory Corporation of America	Respiratory Viruses Branch, Division of Viral Diseases, Centers for Disease Control and Prevention	Peter W. Cook et al
USA/CT-CDC-LC0017958/2021	EPI_ISL_1160668	Laboratory Corporation of America	Respiratory Viruses Branch, Division of Viral Diseases, Centers for Disease Control and Prevention	Peter W. Cook et al
USA/CT-CDC-LC0017959/2021	EPI_ISL_1161151	Laboratory Corporation of America	Respiratory Viruses Branch, Division of Viral Diseases, Centers for Disease Control and Prevention	Peter W. Cook et al
USA/CT-CDC-LC0017960/2021	EPI_ISL_1160570	Laboratory Corporation of America	Respiratory Viruses Branch, Division of Viral Diseases, Centers for Disease Control and Prevention	Peter W. Cook et al
USA/CT-CDC-LC0017986/2021	EPI_ISL_1160627	Laboratory Corporation of America	Respiratory Viruses Branch, Division of Viral Diseases, Centers for Disease Control and Prevention	Peter W. Cook et al
USA/CT-CDC-LC0017987/2021	EPI_ISL_1160149	Laboratory Corporation of America	Respiratory Viruses Branch, Division of Viral Diseases, Centers for Disease Control and Prevention	Peter W. Cook et al
USA/CT-CDC-LC0017988/2021	EPI_ISL_1160713	Laboratory Corporation of America	Respiratory Viruses Branch, Division of Viral Diseases, Centers for Disease Control and Prevention	Peter W. Cook et al
USA/CT-CDC-LC0018058/2021	EPI_ISL_1160662	Laboratory Corporation of America	Respiratory Viruses Branch, Division of Viral Diseases, Centers for Disease Control and Prevention	Peter W. Cook et al
USA/CT-CDC-LC0018059/2021	EPI_ISL_1160852	Laboratory Corporation of America	Respiratory Viruses Branch, Division of Viral Diseases, Centers for Disease Control and Prevention	Peter W. Cook et al
USA/CT-CDC-LC0018074/2021	EPI_ISL_1160376	Laboratory Corporation of America	Respiratory Viruses Branch, Division of Viral Diseases, Centers for Disease Control and Prevention	Peter W. Cook et al
USA/CT-CDC-LC0018094/2021	EPI_ISL_1160330	Laboratory Corporation of America	Respiratory Viruses Branch, Division of Viral Diseases, Centers for Disease Control and Prevention	Peter W. Cook et al
USA/CT-CDC-LC0018119/2021	EPI_ISL_1161176	Laboratory Corporation of America	Respiratory Viruses Branch, Division of Viral Diseases, Centers for Disease Control and Prevention	Peter W. Cook et al
USA/CT-CDC-LC0018133/2021	EPI_ISL_1160158	Laboratory Corporation of America	Respiratory Viruses Branch, Division of Viral Diseases, Centers for Disease Control and Prevention	Peter W. Cook et al
USA/CT-CDC-LC0018134/2021	EPI_ISL_1161182	Laboratory Corporation of America	Respiratory Viruses Branch, Division of Viral Diseases, Centers for Disease Control and Prevention	Peter W. Cook et al
USA/CT-CDC-LC0018135/2021	EPI_ISL_1160854	Laboratory Corporation of America	Respiratory Viruses Branch, Division of Viral Diseases, Centers for Disease Control and Prevention	Peter W. Cook et al
USA/CT-CDC-LC0018136/2021	EPI_ISL_1161183	Laboratory Corporation of America	Respiratory Viruses Branch, Division of Viral Diseases, Centers for Disease Control and Prevention	Peter W. Cook et al
USA/CT-CDC-LC0018140/2021	EPI_ISL_1161184	Laboratory Corporation of America	Respiratory Viruses Branch, Division of Viral Diseases, Centers for Disease Control and Prevention	Peter W. Cook et al
USA/CT-CDC-LC0018141/2021	EPI_ISL_1160477	Laboratory Corporation of America	Respiratory Viruses Branch, Division of Viral Diseases, Centers for Disease Control and Prevention	Peter W. Cook et al
USA/CT-CDC-LC0018142/2021	EPI_ISL_1161185	Laboratory Corporation of America	Respiratory Viruses Branch, Division of Viral Diseases, Centers for Disease Control and Prevention	Peter W. Cook et al
USA/CT-CDC-LC0018143/2021	EPI_ISL_1160520	Laboratory Corporation of America	Respiratory Viruses Branch, Division of Viral Diseases, Centers for Disease Control and Prevention	Peter W. Cook et al
USA/CT-CDC-LC0018997/2021	EPI_ISL_1160028	Laboratory Corporation of America	Respiratory Viruses Branch, Division of Viral Diseases, Centers for Disease Control and Prevention	Peter W. Cook et al
USA/CT-CDC-LC0018998/2021	EPI_ISL_1291301	Laboratory Corporation of America	Centers for Disease Control and Prevention Division of Viral Diseases, Pathogen Discovery	Peter W. Cook et al
USA/CT-CDC-LC0019074/2021	EPI_ISL_1160554	Laboratory Corporation of America	Respiratory Viruses Branch, Division of Viral Diseases, Centers for Disease Control and Prevention	Peter W. Cook et al
USA/CT-CDC-LC0019075/2021	EPI_ISL_1160183	Laboratory Corporation of America	Respiratory Viruses Branch, Division of Viral Diseases, Centers for Disease Control and Prevention	Peter W. Cook et al
USA/CT-CDC-LC0019163/2021	EPI_ISL_1298249	Laboratory Corporation of America	Centers for Disease Control and Prevention Division of Viral Diseases, Pathogen Discovery	Peter W. Cook et al
USA/CT-CDC-LC0019267/2021	EPI_ISL_1220950	Laboratory Corporation of America	Centers for Disease Control and Prevention Division of Viral Diseases, Pathogen Discovery	Peter W. Cook et al
USA/CT-CDC-LC0019275/2021	EPI_ISL_1220954	Laboratory Corporation of America	Centers for Disease Control and Prevention Division of Viral Diseases, Pathogen Discovery	Peter W. Cook et al
USA/CT-CDC-LC0019312/2021	EPI_ISL_1220963	Laboratory Corporation of America	Centers for Disease Control and Prevention Division of Viral Diseases, Pathogen Discovery	Peter W. Cook et al
USA/CT-CDC-LC0019313/2021	EPI_ISL_1298255	Laboratory Corporation of America	Centers for Disease Control and Prevention Division of Viral Diseases, Pathogen Discovery	Peter W. Cook et al
USA/CT-CDC-LC0019336/2021	EPI_ISL_1220965	Laboratory Corporation of America	Centers for Disease Control and Prevention Division of Viral Diseases, Pathogen Discovery	Peter W. Cook et al
USA/CT-CDC-LC0019496/2021	EPI_ISL_1221008	Laboratory Corporation of America	Centers for Disease Control and Prevention Division of Viral Diseases, Pathogen Discovery	Peter W. Cook et al
USA/CT-CDC-LC0019504/2021	EPI_ISL_1221012	Laboratory Corporation of America	Centers for Disease Control and Prevention Division of Viral Diseases, Pathogen Discovery	Peter W. Cook et al
USA/CT-CDC-LC0019505/2021	EPI_ISL_1221013	Laboratory Corporation of America	Centers for Disease Control and Prevention Division of Viral Diseases, Pathogen Discovery	Peter W. Cook et al
USA/CT-CDC-LC0019520/2021	EPI_ISL_1221016	Laboratory Corporation of America	Centers for Disease Control and Prevention Division of Viral Diseases, Pathogen Discovery	Peter W. Cook et al
USA/CT-CDC-LC0020093/2021	EPI_ISL_1221173	Laboratory Corporation of America	Centers for Disease Control and Prevention Division of Viral Diseases, Pathogen Discovery	Peter W. Cook et al
USA/CT-CDC-LC0022342/2021	EPI_ISL_1319904	Laboratory Corporation of America	Centers for Disease Control and Prevention Division of Viral Diseases, Pathogen Discovery	Peter W. Cook et al
USA/CT-CDC-LC0022468/2021	EPI_ISL_1319823	Laboratory Corporation of America	Centers for Disease Control and Prevention Division of Viral Diseases, Pathogen Discovery	Peter W. Cook et al
USA/CT-CDC-LC0022648/2021	EPI_ISL_1319903	Laboratory Corporation of America	Centers for Disease Control and Prevention Division of Viral Diseases, Pathogen Discovery	Peter W. Cook et al
USA/CT-CDC-LC0022830/2021	EPI_ISL_1320455	Laboratory Corporation of America	Centers for Disease Control and Prevention Division of Viral Diseases, Pathogen Discovery	Peter W. Cook et al
USA/CT-CDC-LC0022953/2021	EPI_ISL_1320456	Laboratory Corporation of America	Centers for Disease Control and Prevention Division of Viral Diseases, Pathogen Discovery	Peter W. Cook et al
USA/CT-CDC-LC0023131/2021	EPI_ISL_1320509	Laboratory Corporation of America	Centers for Disease Control and Prevention Division of Viral Diseases, Pathogen Discovery	Peter W. Cook et al
USA/CT-CDC-LC0023301/2021	EPI_ISL_1320454	Laboratory Corporation of America	Centers for Disease Control and Prevention Division of Viral Diseases, Pathogen Discovery	Peter W. Cook et al
USA/CT-CDC-LC0023928/2021	EPI_ISL_1320734	Laboratory Corporation of America	Centers for Disease Control and Prevention Division of Viral Diseases, Pathogen Discovery	Peter W. Cook et al
USA/CT-CDC-LC0025612/2021	EPI_ISL_1338858	Laboratory Corporation of America	Centers for Disease Control and Prevention Division of Viral Diseases, Pathogen Discovery	Peter W. Cook et al
USA/CT-CDC-LC0026701/2021	EPI_ISL_1339218	Laboratory Corporation of America	Centers for Disease Control and Prevention Division of Viral Diseases, Pathogen Discovery	Peter W. Cook et al
USA/CT-CDC-LC0026803/2021	EPI_ISL_1339530	Laboratory Corporation of America	Centers for Disease Control and Prevention Division of Viral Diseases, Pathogen Discovery	Peter W. Cook et al
USA/CT-CDC-LC0026986/2021	EPI_ISL_1481403	Laboratory Corporation of America	Centers for Disease Control and Prevention Division of Viral Diseases, Pathogen Discovery	Dakota Howard et al
USA/CT-CDC-LC0028162/2021	EPI_ISL_1548189	Laboratory Corporation of America	Centers for Disease Control and Prevention Division of Viral Diseases, Pathogen Discovery	Dakota Howard et al
USA/CT-CDC-LC0030525/2021	EPI_ISL_1549013	Laboratory Corporation of America	Centers for Disease Control and Prevention Division of Viral Diseases, Pathogen Discovery	Dakota Howard et al
USA/CT-CDC-LC0030758/2021	EPI_ISL_1549012	Laboratory Corporation of America	Centers for Disease Control and Prevention Division of Viral Diseases, Pathogen Discovery	Dakota Howard et al
USA/CT-CDC-LC0032573/2021	EPI_ISL_1514217	Laboratory Corporation of America	Centers for Disease Control and Prevention Division of Viral Diseases, Pathogen Discovery	Dakota Howard et al
USA/CT-CDC-LC0032598/2021	EPI_ISL_1514218	Laboratory Corporation of America	Centers for Disease Control and Prevention Division of Viral Diseases, Pathogen Discovery	Dakota Howard et al
USA/CT-CDC-LC0032904/2021	EPI_ISL_1514219	Laboratory Corporation of America	Centers for Disease Control and Prevention Division of Viral Diseases, Pathogen Discovery	Dakota Howard et al
USA/CT-CDC-LC0033081/2021	EPI_ISL_1549656	Laboratory Corporation of America	Centers for Disease Control and Prevention Division of Viral Diseases, Pathogen Discovery	Dakota Howard et al
USA/CT-CDC-LC0033095/2021	EPI_ISL_1514289	Laboratory Corporation of America	Centers for Disease Control and Prevention Division of Viral Diseases, Pathogen Discovery	Dakota Howard et al
USA/CT-CDC-LC0033479/2021	EPI_ISL_1514581	Laboratory Corporation of America	Centers for Disease Control and Prevention Division of Viral Diseases, Pathogen Discovery	Dakota Howard et al
USA/CT-CDC-LC0034637/2021	EPI_ISL_1515331	Laboratory Corporation of America	Centers for Disease Control and Prevention Division of Viral Diseases, Pathogen Discovery	Dakota Howard et al
USA/CT-CDC-MKY9-1295/2020	EPI_ISL_812141	CT-Dr. Katherine A. Kelley State Public Health Lab	Pathogen Discovery, Respiratory Viruses Branch, Division of Viral Diseases, Centers for Disease Control and Prevention	Yan Li et al
USA/CT-CDC-MO2Q-7142/2020	EPI_ISL_906852	Respiratory Viruses Branch, Centers for Disease Control and Prevention	Respiratory Viruses Branch, Centers for Disease Control and Prevention	Tao et al
USA/CT-CDC-Q079-7831/2021	EPI_ISL_1008916	CT-Dr. Katherine A. Kelley State Public Health Lab	Pathogen Discovery, Respiratory Viruses Branch, Division of Viral Diseases, Centers for Disease Control and Prevention	Ying Tao et al
USA/CT-CDC-QDX22752371/2021	EPI_ISL_1314936	Quest Diagnostics Incorporated	Centers for Disease Control and Prevention Division of Viral Diseases, Pathogen Discovery	Peter W. Cook et al
USA/CT-CDC-QDX22752375/2021	EPI_ISL_1422977	Quest Diagnostics Incorporated	Centers for Disease Control and Prevention Division of Viral Diseases, Pathogen Discovery	Peter W. Cook et al
USA/CT-CDC-QDX22752376/2021	EPI_ISL_1422938	Quest Diagnostics Incorporated	Centers for Disease Control and Prevention Division of Viral Diseases, Pathogen Discovery	Peter W. Cook et al
USA/CT-CDC-QDX22752378/2021	EPI_ISL_1314842	Quest Diagnostics Incorporated	Centers for Disease Control and Prevention Division of Viral Diseases, Pathogen Discovery	Peter W. Cook et al
USA/CT-CDC-QDX22752488/2021	EPI_ISL_1340709	Quest Diagnostics Incorporated	Centers for Disease Control and Prevention Division of Viral Diseases, Pathogen Discovery	Peter W. Cook et al
USA/CT-CDC-QDX22752490/2021	EPI_ISL_1314947	Quest Diagnostics Incorporated	Centers for Disease Control and Prevention Division of Viral Diseases, Pathogen Discovery	Peter W. Cook et al
USA/CT-CDC-QDX22752491/2021	EPI_ISL_1480528	Quest Diagnostics Incorporated	Centers for Disease Control and Prevention Division of Viral Diseases, Pathogen Discovery	Dakota Howard et al
USA/CT-CDC-QDX22752609/2021	EPI_ISL_1314900	Quest Diagnostics Incorporated	Centers for Disease Control and Prevention Division of Viral Diseases, Pathogen Discovery	Peter W. Cook et al
USA/CT-CDC-QDX22752699/2021	EPI_ISL_1314964	Quest Diagnostics Incorporated	Centers for Disease Control and Prevention Division of Viral Diseases, Pathogen Discovery	Peter W. Cook et al
USA/CT-CDC-QDX22752725/2021	EPI_ISL_1422950	Quest Diagnostics Incorporated	Centers for Disease Control and Prevention Division of Viral Diseases, Pathogen Discovery	Peter W. Cook et al
USA/CT-CDC-QDX22753037/2021	EPI_ISL_1480670	Quest Diagnostics Incorporated	Centers for Disease Control and Prevention Division of Viral Diseases, Pathogen Discovery	Dakota Howard et al
USA/CT-CDC-QDX22753039/2021	EPI_ISL_1340689	Quest Diagnostics Incorporated	Centers for Disease Control and Prevention Division of Viral Diseases, Pathogen Discovery	Peter W. Cook et al
USA/CT-CDC-QDX22753049/2021	EPI_ISL_1340523	Quest Diagnostics Incorporated	Centers for Disease Control and Prevention Division of Viral Diseases, Pathogen Discovery	Peter W. Cook et al
USA/CT-CDC-QDX22753054/2021	EPI_ISL_1480631	Quest Diagnostics Incorporated	Centers for Disease Control and Prevention Division of Viral Diseases, Pathogen Discovery	Dakota Howard et al
USA/CT-CDC-QDX22753057/2021	EPI_ISL_1340553	Quest Diagnostics Incorporated	Centers for Disease Control and Prevention Division of Viral Diseases, Pathogen Discovery	Peter W. Cook et al
USA/CT-CDC-QDX22753061/2021	EPI_ISL_1340601	Quest Diagnostics Incorporated	Centers for Disease Control and Prevention Division of Viral Diseases, Pathogen Discovery	Peter W. Cook et al
USA/CT-CDC-QDX22753128/2021	EPI_ISL_1480668	Quest Diagnostics Incorporated	Centers for Disease Control and Prevention Division of Viral Diseases, Pathogen Discovery	Dakota Howard et al
USA/CT-CDC-QDX22753458/2021	EPI_ISL_1480621	Quest Diagnostics Incorporated	Centers for Disease Control and Prevention Division of Viral Diseases, Pathogen Discovery	Dakota Howard et al
USA/CT-CDC-QDX22753467/2021	EPI_ISL_1340628	Quest Diagnostics Incorporated	Centers for Disease Control and Prevention Division of Viral Diseases, Pathogen Discovery	Peter W. Cook et al
USA/CT-CDC-QDX22753573/2021	EPI_ISL_1340641	Quest Diagnostics Incorporated	Centers for Disease Control and Prevention Division of Viral Diseases, Pathogen Discovery	Peter W. Cook et al
USA/CT-CDC-QDX22753578/2021	EPI_ISL_1340592	Quest Diagnostics Incorporated	Centers for Disease Control and Prevention Division of Viral Diseases, Pathogen Discovery	Peter W. Cook et al
USA/CT-CDC-QDX22753658/2021	EPI_ISL_1340582	Quest Diagnostics Incorporated	Centers for Disease Control and Prevention Division of Viral Diseases, Pathogen Discovery	Peter W. Cook et al
USA/CT-CDC-QDX22753669/2021	EPI_ISL_1480609	Quest Diagnostics Incorporated	Centers for Disease Control and Prevention Division of Viral Diseases, Pathogen Discovery	Dakota Howard et al
USA/CT-CDC-QDX22753670/2021	EPI_ISL_1480664	Quest Diagnostics Incorporated	Centers for Disease Control and Prevention Division of Viral Diseases, Pathogen Discovery	Dakota Howard et al
USA/CT-CDC-QDX22753671/2021	EPI_ISL_1340561	Quest Diagnostics Incorporated	Centers for Disease Control and Prevention Division of Viral Diseases, Pathogen Discovery	Peter W. Cook et al
USA/CT-CDC-QDX22753679/2021	EPI_ISL_1480630	Quest Diagnostics Incorporated	Centers for Disease Control and Prevention Division of Viral Diseases, Pathogen Discovery	Dakota Howard et al
USA/CT-CDC-QDX22753763/2021	EPI_ISL_1340497	Quest Diagnostics Incorporated	Centers for Disease Control and Prevention Division of Viral Diseases, Pathogen Discovery	Peter W. Cook et al
USA/CT-CDC-QDX22753767/2021	EPI_ISL_1340532	Quest Diagnostics Incorporated	Centers for Disease Control and Prevention Division of Viral Diseases, Pathogen Discovery	Peter W. Cook et al
USA/CT-CDC-QDX22754149/2021	EPI_ISL_1340632	Quest Diagnostics Incorporated	Centers for Disease Control and Prevention Division of Viral Diseases, Pathogen Discovery	Peter W. Cook et al
USA/CT-CDC-QDX22754152/2021	EPI_ISL_1340540	Quest Diagnostics Incorporated	Centers for Disease Control and Prevention Division of Viral Diseases, Pathogen Discovery	Peter W. Cook et al
USA/CT-CDC-QDX22754155/2021	EPI_ISL_1480594	Quest Diagnostics Incorporated	Centers for Disease Control and Prevention Division of Viral Diseases, Pathogen Discovery	Dakota Howard et al
USA/CT-CDC-QDX22754238/2021	EPI_ISL_1340596	Quest Diagnostics Incorporated	Centers for Disease Control and Prevention Division of Viral Diseases, Pathogen Discovery	Peter W. Cook et al
USA/CT-CDC-QDX22754242/2021	EPI_ISL_1480639	Quest Diagnostics Incorporated	Centers for Disease Control and Prevention Division of Viral Diseases, Pathogen Discovery	Dakota Howard et al
USA/CT-CDC-QDX22758797/2021	EPI_ISL_1340602	Quest Diagnostics Incorporated	Centers for Disease Control and Prevention Division of Viral Diseases, Pathogen Discovery	Peter W. Cook et al
USA/CT-CDC-QDX22758928/2021	EPI_ISL_1480647	Quest Diagnostics Incorporated	Centers for Disease Control and Prevention Division of Viral Diseases, Pathogen Discovery	Dakota Howard et al
USA/CT-CDC-QDX22759741/2021	EPI_ISL_1340717	Quest Diagnostics Incorporated	Centers for Disease Control and Prevention Division of Viral Diseases, Pathogen Discovery	Peter W. Cook et al
USA/CT-CDC-QDX22759866/2021	EPI_ISL_1340706	Quest Diagnostics Incorporated	Centers for Disease Control and Prevention Division of Viral Diseases, Pathogen Discovery	Peter W. Cook et al
USA/CT-CDC-QDX22759900/2021	EPI_ISL_1340719	Quest Diagnostics Incorporated	Centers for Disease Control and Prevention Division of Viral Diseases, Pathogen Discovery	Peter W. Cook et al
USA/CT-CDC-QDX22761141/2021	EPI_ISL_1340731	Quest Diagnostics Incorporated	Centers for Disease Control and Prevention Division of Viral Diseases, Pathogen Discovery	Peter W. Cook et al
USA/CT-CDC-QDX22782705/2021	EPI_ISL_1480844	Quest Diagnostics Incorporated	Centers for Disease Control and Prevention Division of Viral Diseases, Pathogen Discovery	Dakota Howard et al
USA/CT-CDC-QDX22782900/2021	EPI_ISL_1480855	Quest Diagnostics Incorporated	Centers for Disease Control and Prevention Division of Viral Diseases, Pathogen Discovery	Dakota Howard et al
USA/CT-CDC-QDX22782940/2021	EPI_ISL_1339923	Quest Diagnostics Incorporated	Centers for Disease Control and Prevention Division of Viral Diseases, Pathogen Discovery	Peter W. Cook et al
USA/CT-CDC-QDX22782960/2021	EPI_ISL_1493989	Quest Diagnostics Incorporated	Centers for Disease Control and Prevention Division of Viral Diseases, Pathogen Discovery	Peter W. Cook et al
USA/CT-CDC-QDX22782975/2021	EPI_ISL_1339904	Quest Diagnostics Incorporated	Centers for Disease Control and Prevention Division of Viral Diseases, Pathogen Discovery	Peter W. Cook et al
USA/CT-CDC-QDX22783004/2021	EPI_ISL_1493991	Quest Diagnostics Incorporated	Centers for Disease Control and Prevention Division of Viral Diseases, Pathogen Discovery	Peter W. Cook et al
USA/CT-CDC-QDX22783006/2021	EPI_ISL_1339954	Quest Diagnostics Incorporated	Centers for Disease Control and Prevention Division of Viral Diseases, Pathogen Discovery	Peter W. Cook et al
USA/CT-CDC-QDX22783103/2021	EPI_ISL_1339931	Quest Diagnostics Incorporated	Centers for Disease Control and Prevention Division of Viral Diseases, Pathogen Discovery	Peter W. Cook et al
USA/CT-CDC-QDX22783159/2021	EPI_ISL_1339965	Quest Diagnostics Incorporated	Centers for Disease Control and Prevention Division of Viral Diseases, Pathogen Discovery	Peter W. Cook et al
USA/CT-CDC-QDX22783165/2021	EPI_ISL_1367264	Quest Diagnostics Incorporated	Centers for Disease Control and Prevention Division of Viral Diseases, Pathogen Discovery	Peter W. Cook et al
USA/CT-CDC-QDX22783178/2021	EPI_ISL_1339909	Quest Diagnostics Incorporated	Centers for Disease Control and Prevention Division of Viral Diseases, Pathogen Discovery	Peter W. Cook et al
USA/CT-CDC-QDX22783186/2021	EPI_ISL_1339936	Quest Diagnostics Incorporated	Centers for Disease Control and Prevention Division of Viral Diseases, Pathogen Discovery	Peter W. Cook et al
USA/CT-CDC-QDX22783187/2021	EPI_ISL_1339950	Quest Diagnostics Incorporated	Centers for Disease Control and Prevention Division of Viral Diseases, Pathogen Discovery	Peter W. Cook et al
USA/CT-CDC-QDX22783191/2021	EPI_ISL_1367279	Quest Diagnostics Incorporated	Centers for Disease Control and Prevention Division of Viral Diseases, Pathogen Discovery	Peter W. Cook et al
USA/CT-CDC-QDX22783192/2021	EPI_ISL_1340688	Quest Diagnostics Incorporated	Centers for Disease Control and Prevention Division of Viral Diseases, Pathogen Discovery	Peter W. Cook et al
USA/CT-CDC-QDX22783194/2021	EPI_ISL_1493985	Quest Diagnostics Incorporated	Centers for Disease Control and Prevention Division of Viral Diseases, Pathogen Discovery	Peter W. Cook et al
USA/CT-CDC-QDX22784005/2021	EPI_ISL_1339920	Quest Diagnostics Incorporated	Centers for Disease Control and Prevention Division of Viral Diseases, Pathogen Discovery	Peter W. Cook et al
USA/CT-CDC-QDX22784508/2021	EPI_ISL_1493996	Quest Diagnostics Incorporated	Centers for Disease Control and Prevention Division of Viral Diseases, Pathogen Discovery	Peter W. Cook et al
USA/CT-CDC-QDX22784560/2021	EPI_ISL_1339958	Quest Diagnostics Incorporated	Centers for Disease Control and Prevention Division of Viral Diseases, Pathogen Discovery	Peter W. Cook et al
USA/CT-CDC-QDX22784588/2021	EPI_ISL_1339934	Quest Diagnostics Incorporated	Centers for Disease Control and Prevention Division of Viral Diseases, Pathogen Discovery	Peter W. Cook et al
USA/CT-CDC-QDX22784617/2021	EPI_ISL_1493994	Quest Diagnostics Incorporated	Centers for Disease Control and Prevention Division of Viral Diseases, Pathogen Discovery	Peter W. Cook et al
USA/CT-CDC-QDX22784618/2021	EPI_ISL_1494007	Quest Diagnostics Incorporated	Centers for Disease Control and Prevention Division of Viral Diseases, Pathogen Discovery	Peter W. Cook et al
USA/CT-CDC-QDX22784643/2021	EPI_ISL_1494023	Quest Diagnostics Incorporated	Centers for Disease Control and Prevention Division of Viral Diseases, Pathogen Discovery	Peter W. Cook et al
USA/CT-CDC-QDX22784662/2021	EPI_ISL_1339944	Quest Diagnostics Incorporated	Centers for Disease Control and Prevention Division of Viral Diseases, Pathogen Discovery	Peter W. Cook et al
USA/CT-CDC-QDX22784665/2021	EPI_ISL_1494002	Quest Diagnostics Incorporated	Centers for Disease Control and Prevention Division of Viral Diseases, Pathogen Discovery	Peter W. Cook et al
USA/CT-CDC-QDX22784670/2021	EPI_ISL_1339967	Quest Diagnostics Incorporated	Centers for Disease Control and Prevention Division of Viral Diseases, Pathogen Discovery	Peter W. Cook et al
USA/CT-CDC-QDX22784672/2021	EPI_ISL_1494024	Quest Diagnostics Incorporated	Centers for Disease Control and Prevention Division of Viral Diseases, Pathogen Discovery	Peter W. Cook et al
USA/CT-CDC-QDX22784675/2021	EPI_ISL_1494027	Quest Diagnostics Incorporated	Centers for Disease Control and Prevention Division of Viral Diseases, Pathogen Discovery	Peter W. Cook et al
USA/CT-CDC-QDX22784682/2021	EPI_ISL_1339946	Quest Diagnostics Incorporated	Centers for Disease Control and Prevention Division of Viral Diseases, Pathogen Discovery	Peter W. Cook et al
USA/CT-CDC-QDX22784687/2021	EPI_ISL_1494025	Quest Diagnostics Incorporated	Centers for Disease Control and Prevention Division of Viral Diseases, Pathogen Discovery	Peter W. Cook et al
USA/CT-CDC-QDX22784688/2021	EPI_ISL_1339945	Quest Diagnostics Incorporated	Centers for Disease Control and Prevention Division of Viral Diseases, Pathogen Discovery	Peter W. Cook et al
USA/CT-CDC-QDX22784694/2021	EPI_ISL_1494022	Quest Diagnostics Incorporated	Centers for Disease Control and Prevention Division of Viral Diseases, Pathogen Discovery	Peter W. Cook et al
USA/CT-CDC-QDX22784695/2021	EPI_ISL_1494029	Quest Diagnostics Incorporated	Centers for Disease Control and Prevention Division of Viral Diseases, Pathogen Discovery	Peter W. Cook et al
USA/CT-CDC-QDX22784700/2021	EPI_ISL_1494008	Quest Diagnostics Incorporated	Centers for Disease Control and Prevention Division of Viral Diseases, Pathogen Discovery	Peter W. Cook et al
USA/CT-CDC-QDX22784704/2021	EPI_ISL_1339942	Quest Diagnostics Incorporated	Centers for Disease Control and Prevention Division of Viral Diseases, Pathogen Discovery	Peter W. Cook et al
USA/CT-CDC-QDX22784713/2021	EPI_ISL_1493993	Quest Diagnostics Incorporated	Centers for Disease Control and Prevention Division of Viral Diseases, Pathogen Discovery	Peter W. Cook et al
USA/CT-CDC-QDX22784714/2021	EPI_ISL_1494012	Quest Diagnostics Incorporated	Centers for Disease Control and Prevention Division of Viral Diseases, Pathogen Discovery	Peter W. Cook et al
USA/CT-CDC-QDX22784724/2021	EPI_ISL_1494030	Quest Diagnostics Incorporated	Centers for Disease Control and Prevention Division of Viral Diseases, Pathogen Discovery	Peter W. Cook et al
USA/CT-CDC-QDX22784744/2021	EPI_ISL_1339961	Quest Diagnostics Incorporated	Centers for Disease Control and Prevention Division of Viral Diseases, Pathogen Discovery	Peter W. Cook et al
USA/CT-CDC-QDX22784761/2021	EPI_ISL_1493998	Quest Diagnostics Incorporated	Centers for Disease Control and Prevention Division of Viral Diseases, Pathogen Discovery	Peter W. Cook et al
USA/CT-CDC-QDX22784834/2021	EPI_ISL_1339930	Quest Diagnostics Incorporated	Centers for Disease Control and Prevention Division of Viral Diseases, Pathogen Discovery	Peter W. Cook et al
USA/CT-CDC-QDX22784852/2021	EPI_ISL_1493992	Quest Diagnostics Incorporated	Centers for Disease Control and Prevention Division of Viral Diseases, Pathogen Discovery	Peter W. Cook et al
USA/CT-CDC-QDX22784902/2021	EPI_ISL_1339927	Quest Diagnostics Incorporated	Centers for Disease Control and Prevention Division of Viral Diseases, Pathogen Discovery	Peter W. Cook et al
USA/CT-CDC-QDX22784910/2021	EPI_ISL_1494003	Quest Diagnostics Incorporated	Centers for Disease Control and Prevention Division of Viral Diseases, Pathogen Discovery	Peter W. Cook et al
USA/CT-CDC-QDX22784911/2021	EPI_ISL_1339929	Quest Diagnostics Incorporated	Centers for Disease Control and Prevention Division of Viral Diseases, Pathogen Discovery	Peter W. Cook et al
USA/CT-CDC-QDX22784912/2021	EPI_ISL_1494026	Quest Diagnostics Incorporated	Centers for Disease Control and Prevention Division of Viral Diseases, Pathogen Discovery	Peter W. Cook et al
USA/CT-CDC-QDX22784949/2021	EPI_ISL_1339963	Quest Diagnostics Incorporated	Centers for Disease Control and Prevention Division of Viral Diseases, Pathogen Discovery	Peter W. Cook et al
USA/CT-CDC-QDX22784952/2021	EPI_ISL_1494005	Quest Diagnostics Incorporated	Centers for Disease Control and Prevention Division of Viral Diseases, Pathogen Discovery	Peter W. Cook et al
USA/CT-CDC-QDX22784955/2021	EPI_ISL_1367310	Quest Diagnostics Incorporated	Centers for Disease Control and Prevention Division of Viral Diseases, Pathogen Discovery	Peter W. Cook et al
USA/CT-CDC-QDX22785020/2021	EPI_ISL_1339948	Quest Diagnostics Incorporated	Centers for Disease Control and Prevention Division of Viral Diseases, Pathogen Discovery	Peter W. Cook et al
USA/CT-CDC-QDX22785037/2021	EPI_ISL_1493961	Quest Diagnostics Incorporated	Centers for Disease Control and Prevention Division of Viral Diseases, Pathogen Discovery	Peter W. Cook et al
USA/CT-CDC-QDX22785042/2021	EPI_ISL_1339937	Quest Diagnostics Incorporated	Centers for Disease Control and Prevention Division of Viral Diseases, Pathogen Discovery	Peter W. Cook et al
USA/CT-CDC-QDX22785045/2021	EPI_ISL_1339952	Quest Diagnostics Incorporated	Centers for Disease Control and Prevention Division of Viral Diseases, Pathogen Discovery	Peter W. Cook et al
USA/CT-CDC-QDX22785048/2021	EPI_ISL_1494001	Quest Diagnostics Incorporated	Centers for Disease Control and Prevention Division of Viral Diseases, Pathogen Discovery	Peter W. Cook et al
USA/CT-CDC-QDX22785050/2021	EPI_ISL_1480837	Quest Diagnostics Incorporated	Centers for Disease Control and Prevention Division of Viral Diseases, Pathogen Discovery	Dakota Howard et al
USA/CT-CDC-QDX22785054/2021	EPI_ISL_1339921	Quest Diagnostics Incorporated	Centers for Disease Control and Prevention Division of Viral Diseases, Pathogen Discovery	Peter W. Cook et al
USA/CT-CDC-QDX22785062/2021	EPI_ISL_1480871	Quest Diagnostics Incorporated	Centers for Disease Control and Prevention Division of Viral Diseases, Pathogen Discovery	Dakota Howard et al
USA/CT-CDC-QDX22785097/2021	EPI_ISL_1367265	Quest Diagnostics Incorporated	Centers for Disease Control and Prevention Division of Viral Diseases, Pathogen Discovery	Peter W. Cook et al
USA/CT-CDC-QDX22785244/2021	EPI_ISL_1494017	Quest Diagnostics Incorporated	Centers for Disease Control and Prevention Division of Viral Diseases, Pathogen Discovery	Peter W. Cook et al
USA/CT-CDC-QDX22785261/2021	EPI_ISL_1367269	Quest Diagnostics Incorporated	Centers for Disease Control and Prevention Division of Viral Diseases, Pathogen Discovery	Peter W. Cook et al
USA/CT-CDC-QDX22864126/2021	EPI_ISL_1480784	Quest Diagnostics Incorporated	Centers for Disease Control and Prevention Division of Viral Diseases, Pathogen Discovery	Dakota Howard et al
USA/CT-CDC-QDX22864143/2021	EPI_ISL_1480823	Quest Diagnostics Incorporated	Centers for Disease Control and Prevention Division of Viral Diseases, Pathogen Discovery	Dakota Howard et al
USA/CT-CDC-QDX22864144/2021	EPI_ISL_1367462	Quest Diagnostics Incorporated	Centers for Disease Control and Prevention Division of Viral Diseases, Pathogen Discovery	Peter W. Cook et al
USA/CT-CDC-QDX22864146/2021	EPI_ISL_1480822	Quest Diagnostics Incorporated	Centers for Disease Control and Prevention Division of Viral Diseases, Pathogen Discovery	Dakota Howard et al
USA/CT-CDC-QDX22865335/2021	EPI_ISL_1480790	Quest Diagnostics Incorporated	Centers for Disease Control and Prevention Division of Viral Diseases, Pathogen Discovery	Dakota Howard et al
USA/CT-CDC-QDX22865372/2021	EPI_ISL_1480925	Quest Diagnostics Incorporated	Centers for Disease Control and Prevention Division of Viral Diseases, Pathogen Discovery	Dakota Howard et al
USA/CT-CDC-QDX22865471/2021	EPI_ISL_1367449	Quest Diagnostics Incorporated	Centers for Disease Control and Prevention Division of Viral Diseases, Pathogen Discovery	Peter W. Cook et al
USA/CT-CDC-QDX22865642/2021	EPI_ISL_1480810	Quest Diagnostics Incorporated	Centers for Disease Control and Prevention Division of Viral Diseases, Pathogen Discovery	Dakota Howard et al
USA/CT-CDC-QDX22947782/2021	EPI_ISL_1493609	Quest Diagnostics Incorporated	Centers for Disease Control and Prevention Division of Viral Diseases, Pathogen Discovery	Dakota Howard et al
USA/CT-CDC-QDX22947866/2021	EPI_ISL_1391660	Quest Diagnostics Incorporated	Centers for Disease Control and Prevention Division of Viral Diseases, Pathogen Discovery	Peter W. Cook et al
USA/CT-CDC-QDX22947881/2021	EPI_ISL_1493641	Quest Diagnostics Incorporated	Centers for Disease Control and Prevention Division of Viral Diseases, Pathogen Discovery	Dakota Howard et al
USA/CT-CDC-QDX22947992/2021	EPI_ISL_1551754	Quest Diagnostics Incorporated	Centers for Disease Control and Prevention Division of Viral Diseases, Pathogen Discovery	Peter W. Cook et al
USA/CT-CDC-QDX22948005/2021	EPI_ISL_1391666	Quest Diagnostics Incorporated	Centers for Disease Control and Prevention Division of Viral Diseases, Pathogen Discovery	Peter W. Cook et al
USA/CT-CDC-QDX22948015/2021	EPI_ISL_1391689	Quest Diagnostics Incorporated	Centers for Disease Control and Prevention Division of Viral Diseases, Pathogen Discovery	Peter W. Cook et al
USA/CT-CDC-QDX22948017/2021	EPI_ISL_1391663	Quest Diagnostics Incorporated	Centers for Disease Control and Prevention Division of Viral Diseases, Pathogen Discovery	Peter W. Cook et al
USA/CT-CDC-QDX22948064/2021	EPI_ISL_1391427	Quest Diagnostics Incorporated	Centers for Disease Control and Prevention Division of Viral Diseases, Pathogen Discovery	Peter W. Cook et al
USA/CT-CDC-QDX22948094/2021	EPI_ISL_1391655	Quest Diagnostics Incorporated	Centers for Disease Control and Prevention Division of Viral Diseases, Pathogen Discovery	Peter W. Cook et al
USA/CT-CDC-QDX22948095/2021	EPI_ISL_1493654	Quest Diagnostics Incorporated	Centers for Disease Control and Prevention Division of Viral Diseases, Pathogen Discovery	Dakota Howard et al
USA/CT-CDC-QDX22948097/2021	EPI_ISL_1551760	Quest Diagnostics Incorporated	Centers for Disease Control and Prevention Division of Viral Diseases, Pathogen Discovery	Peter W. Cook et al
USA/CT-CDC-QDX22948107/2021	EPI_ISL_1551758	Quest Diagnostics Incorporated	Centers for Disease Control and Prevention Division of Viral Diseases, Pathogen Discovery	Peter W. Cook et al
USA/CT-CDC-QDX23007641/2021	EPI_ISL_1444532	Quest Diagnostics Incorporated	Centers for Disease Control and Prevention Division of Viral Diseases, Pathogen Discovery	Dakota Howard et al
USA/CT-CDC-QDX23007648/2021	EPI_ISL_1444534	Quest Diagnostics Incorporated	Centers for Disease Control and Prevention Division of Viral Diseases, Pathogen Discovery	Dakota Howard et al
USA/CT-CDC-QDX23007655/2021	EPI_ISL_1444528	Quest Diagnostics Incorporated	Centers for Disease Control and Prevention Division of Viral Diseases, Pathogen Discovery	Dakota Howard et al
USA/CT-CDC-QDX23007657/2021	EPI_ISL_1551879	Quest Diagnostics Incorporated	Centers for Disease Control and Prevention Division of Viral Diseases, Pathogen Discovery	Dakota Howard et al
USA/CT-CDC-QDX23007758/2021	EPI_ISL_1444562	Quest Diagnostics Incorporated	Centers for Disease Control and Prevention Division of Viral Diseases, Pathogen Discovery	Dakota Howard et al
USA/CT-CDC-QDX23007781/2021	EPI_ISL_1444544	Quest Diagnostics Incorporated	Centers for Disease Control and Prevention Division of Viral Diseases, Pathogen Discovery	Dakota Howard et al
USA/CT-CDC-QDX23007784/2021	EPI_ISL_1551828	Quest Diagnostics Incorporated	Centers for Disease Control and Prevention Division of Viral Diseases, Pathogen Discovery	Dakota Howard et al
USA/CT-CDC-QDX23007786/2021	EPI_ISL_1444535	Quest Diagnostics Incorporated	Centers for Disease Control and Prevention Division of Viral Diseases, Pathogen Discovery	Dakota Howard et al
USA/CT-CDC-QDX23007839/2021	EPI_ISL_1444502	Quest Diagnostics Incorporated	Centers for Disease Control and Prevention Division of Viral Diseases, Pathogen Discovery	Dakota Howard et al
USA/CT-CDC-QDX23007840/2021	EPI_ISL_1551868	Quest Diagnostics Incorporated	Centers for Disease Control and Prevention Division of Viral Diseases, Pathogen Discovery	Dakota Howard et al
USA/CT-CDC-QDX23007843/2021	EPI_ISL_1551871	Quest Diagnostics Incorporated	Centers for Disease Control and Prevention Division of Viral Diseases, Pathogen Discovery	Dakota Howard et al
USA/CT-CDC-QDX23007845/2021	EPI_ISL_1444561	Quest Diagnostics Incorporated	Centers for Disease Control and Prevention Division of Viral Diseases, Pathogen Discovery	Dakota Howard et al
USA/CT-CDC-QDX23007847/2021	EPI_ISL_1551839	Quest Diagnostics Incorporated	Centers for Disease Control and Prevention Division of Viral Diseases, Pathogen Discovery	Dakota Howard et al
USA/CT-CDC-QDX23007850/2021	EPI_ISL_1444556	Quest Diagnostics Incorporated	Centers for Disease Control and Prevention Division of Viral Diseases, Pathogen Discovery	Dakota Howard et al
USA/CT-CDC-QDX23007851/2021	EPI_ISL_1551854	Quest Diagnostics Incorporated	Centers for Disease Control and Prevention Division of Viral Diseases, Pathogen Discovery	Dakota Howard et al
USA/CT-CDC-QDX23008499/2021	EPI_ISL_1444531	Quest Diagnostics Incorporated	Centers for Disease Control and Prevention Division of Viral Diseases, Pathogen Discovery	Dakota Howard et al
USA/CT-CDC-QDX23008500/2021	EPI_ISL_1444460	Quest Diagnostics Incorporated	Centers for Disease Control and Prevention Division of Viral Diseases, Pathogen Discovery	Dakota Howard et al
USA/CT-CDC-QDX23008509/2021	EPI_ISL_1444546	Quest Diagnostics Incorporated	Centers for Disease Control and Prevention Division of Viral Diseases, Pathogen Discovery	Dakota Howard et al
USA/CT-CDC-QDX23008514/2021	EPI_ISL_1551823	Quest Diagnostics Incorporated	Centers for Disease Control and Prevention Division of Viral Diseases, Pathogen Discovery	Dakota Howard et al
USA/CT-CDC-QDX23008521/2021	EPI_ISL_1551860	Quest Diagnostics Incorporated	Centers for Disease Control and Prevention Division of Viral Diseases, Pathogen Discovery	Dakota Howard et al
USA/CT-CDC-QDX23008611/2021	EPI_ISL_1444467	Quest Diagnostics Incorporated	Centers for Disease Control and Prevention Division of Viral Diseases, Pathogen Discovery	Dakota Howard et al
USA/CT-CDC-QDX23010847/2021	EPI_ISL_1551981	Quest Diagnostics Incorporated	Centers for Disease Control and Prevention Division of Viral Diseases, Pathogen Discovery	Dakota Howard et al
USA/CT-CDC-QDX23012337/2021	EPI_ISL_1444711	Quest Diagnostics Incorporated	Centers for Disease Control and Prevention Division of Viral Diseases, Pathogen Discovery	Dakota Howard et al
USA/CT-CDC-QDX23012440/2021	EPI_ISL_1444348	Quest Diagnostics Incorporated	Centers for Disease Control and Prevention Division of Viral Diseases, Pathogen Discovery	Dakota Howard et al
USA/CT-CDC-QDX23012442/2021	EPI_ISL_1553130	Quest Diagnostics Incorporated	Centers for Disease Control and Prevention Division of Viral Diseases, Pathogen Discovery	Dakota Howard et al
USA/CT-CDC-QDX23012448/2021	EPI_ISL_1552001	Quest Diagnostics Incorporated	Centers for Disease Control and Prevention Division of Viral Diseases, Pathogen Discovery	Dakota Howard et al
USA/CT-CDC-QDX23012468/2021	EPI_ISL_1553157	Quest Diagnostics Incorporated	Centers for Disease Control and Prevention Division of Viral Diseases, Pathogen Discovery	Dakota Howard et al
USA/CT-CDC-QDX23012498/2021	EPI_ISL_1553166	Quest Diagnostics Incorporated	Centers for Disease Control and Prevention Division of Viral Diseases, Pathogen Discovery	Dakota Howard et al
USA/CT-CDC-QDX23012639/2021	EPI_ISL_1553149	Quest Diagnostics Incorporated	Centers for Disease Control and Prevention Division of Viral Diseases, Pathogen Discovery	Dakota Howard et al
USA/CT-CDC-QDX23012750/2021	EPI_ISL_1444369	Quest Diagnostics Incorporated	Centers for Disease Control and Prevention Division of Viral Diseases, Pathogen Discovery	Dakota Howard et al
USA/CT-CDC-QDX23012767/2021	EPI_ISL_1444393	Quest Diagnostics Incorporated	Centers for Disease Control and Prevention Division of Viral Diseases, Pathogen Discovery	Dakota Howard et al
USA/CT-CDC-QDX23012934/2021	EPI_ISL_1551965	Quest Diagnostics Incorporated	Centers for Disease Control and Prevention Division of Viral Diseases, Pathogen Discovery	Dakota Howard et al
USA/CT-CDC-QDX23012961/2021	EPI_ISL_1444356	Quest Diagnostics Incorporated	Centers for Disease Control and Prevention Division of Viral Diseases, Pathogen Discovery	Dakota Howard et al
USA/CT-CDC-QDX23012967/2021	EPI_ISL_1551971	Quest Diagnostics Incorporated	Centers for Disease Control and Prevention Division of Viral Diseases, Pathogen Discovery	Dakota Howard et al
USA/CT-CDC-QDX23012969/2021	EPI_ISL_1444382	Quest Diagnostics Incorporated	Centers for Disease Control and Prevention Division of Viral Diseases, Pathogen Discovery	Dakota Howard et al
USA/CT-CDC-QDX23012979/2021	EPI_ISL_1551972	Quest Diagnostics Incorporated	Centers for Disease Control and Prevention Division of Viral Diseases, Pathogen Discovery	Dakota Howard et al
USA/CT-CDC-QDX23012991/2021	EPI_ISL_1444689	Quest Diagnostics Incorporated	Centers for Disease Control and Prevention Division of Viral Diseases, Pathogen Discovery	Dakota Howard et al
USA/CT-CDC-QDX23013017/2021	EPI_ISL_1551980	Quest Diagnostics Incorporated	Centers for Disease Control and Prevention Division of Viral Diseases, Pathogen Discovery	Dakota Howard et al
USA/CT-CDC-QDX23089571/2021	EPI_ISL_1479760	Quest Diagnostics Incorporated	Centers for Disease Control and Prevention Division of Viral Diseases, Pathogen Discovery	Dakota Howard et al
USA/CT-CDC-QDX23089577/2021	EPI_ISL_1552161	Quest Diagnostics Incorporated	Centers for Disease Control and Prevention Division of Viral Diseases, Pathogen Discovery	Dakota Howard et al
USA/CT-CDC-QDX23089617/2021	EPI_ISL_1552187	Quest Diagnostics Incorporated	Centers for Disease Control and Prevention Division of Viral Diseases, Pathogen Discovery	Dakota Howard et al
USA/CT-CDC-QDX23089621/2021	EPI_ISL_1479796	Quest Diagnostics Incorporated	Centers for Disease Control and Prevention Division of Viral Diseases, Pathogen Discovery	Dakota Howard et al
USA/CT-CDC-QDX23089625/2021	EPI_ISL_1552190	Quest Diagnostics Incorporated	Centers for Disease Control and Prevention Division of Viral Diseases, Pathogen Discovery	Dakota Howard et al
USA/CT-CDC-QDX23089644/2021	EPI_ISL_1552203	Quest Diagnostics Incorporated	Centers for Disease Control and Prevention Division of Viral Diseases, Pathogen Discovery	Dakota Howard et al
USA/CT-CDC-QDX23089661/2021	EPI_ISL_1460738	Quest Diagnostics Incorporated	Centers for Disease Control and Prevention Division of Viral Diseases, Pathogen Discovery	Dakota Howard et al
USA/CT-CDC-QDX23173188/2021	EPI_ISL_1552365	Quest Diagnostics Incorporated	Centers for Disease Control and Prevention Division of Viral Diseases, Pathogen Discovery	Dakota Howard et al
USA/CT-CDC-QDX23173339/2021	EPI_ISL_1479930	Quest Diagnostics Incorporated	Centers for Disease Control and Prevention Division of Viral Diseases, Pathogen Discovery	Dakota Howard et al
USA/CT-CDC-QDX23173341/2021	EPI_ISL_1552385	Quest Diagnostics Incorporated	Centers for Disease Control and Prevention Division of Viral Diseases, Pathogen Discovery	Dakota Howard et al
USA/CT-CDC-QDX23173379/2021	EPI_ISL_1479944	Quest Diagnostics Incorporated	Centers for Disease Control and Prevention Division of Viral Diseases, Pathogen Discovery	Dakota Howard et al
USA/CT-CDC-QDX23173389/2021	EPI_ISL_1479924	Quest Diagnostics Incorporated	Centers for Disease Control and Prevention Division of Viral Diseases, Pathogen Discovery	Dakota Howard et al
USA/CT-CDC-QDX23173497/2021	EPI_ISL_1552400	Quest Diagnostics Incorporated	Centers for Disease Control and Prevention Division of Viral Diseases, Pathogen Discovery	Dakota Howard et al
USA/CT-CDC-QDX23173744/2021	EPI_ISL_1552368	Quest Diagnostics Incorporated	Centers for Disease Control and Prevention Division of Viral Diseases, Pathogen Discovery	Dakota Howard et al
USA/CT-CDC-QDX23173797/2021	EPI_ISL_1479947	Quest Diagnostics Incorporated	Centers for Disease Control and Prevention Division of Viral Diseases, Pathogen Discovery	Dakota Howard et al
USA/CT-CDC-QDX23173801/2021	EPI_ISL_1552382	Quest Diagnostics Incorporated	Centers for Disease Control and Prevention Division of Viral Diseases, Pathogen Discovery	Dakota Howard et al
USA/CT-CDC-QDX23173846/2021	EPI_ISL_1552379	Quest Diagnostics Incorporated	Centers for Disease Control and Prevention Division of Viral Diseases, Pathogen Discovery	Dakota Howard et al
USA/CT-CDC-QDX23173877/2021	EPI_ISL_1479952	Quest Diagnostics Incorporated	Centers for Disease Control and Prevention Division of Viral Diseases, Pathogen Discovery	Dakota Howard et al
USA/CT-CDC-QDX23173882/2021	EPI_ISL_1552349	Quest Diagnostics Incorporated	Centers for Disease Control and Prevention Division of Viral Diseases, Pathogen Discovery	Dakota Howard et al
USA/CT-CDC-QDX23174179/2021	EPI_ISL_1552402	Quest Diagnostics Incorporated	Centers for Disease Control and Prevention Division of Viral Diseases, Pathogen Discovery	Dakota Howard et al
USA/CT-CDC-QDX23175079/2021	EPI_ISL_1552321	Quest Diagnostics Incorporated	Centers for Disease Control and Prevention Division of Viral Diseases, Pathogen Discovery	Dakota Howard et al
USA/CT-CDC-QDX23175083/2021	EPI_ISL_1552358	Quest Diagnostics Incorporated	Centers for Disease Control and Prevention Division of Viral Diseases, Pathogen Discovery	Dakota Howard et al
USA/CT-CDC-QDX23175088/2021	EPI_ISL_1479949	Quest Diagnostics Incorporated	Centers for Disease Control and Prevention Division of Viral Diseases, Pathogen Discovery	Dakota Howard et al
USA/CT-CDC-QDX23175097/2021	EPI_ISL_1552394	Quest Diagnostics Incorporated	Centers for Disease Control and Prevention Division of Viral Diseases, Pathogen Discovery	Dakota Howard et al
USA/CT-CDC-QDX23175101/2021	EPI_ISL_1552395	Quest Diagnostics Incorporated	Centers for Disease Control and Prevention Division of Viral Diseases, Pathogen Discovery	Dakota Howard et al
USA/CT-CDC-QDX23175118/2021	EPI_ISL_1552362	Quest Diagnostics Incorporated	Centers for Disease Control and Prevention Division of Viral Diseases, Pathogen Discovery	Dakota Howard et al
USA/CT-CDC-QDX23175137/2021	EPI_ISL_1552353	Quest Diagnostics Incorporated	Centers for Disease Control and Prevention Division of Viral Diseases, Pathogen Discovery	Dakota Howard et al
USA/CT-CDC-QDX23175263/2021	EPI_ISL_1479946	Quest Diagnostics Incorporated	Centers for Disease Control and Prevention Division of Viral Diseases, Pathogen Discovery	Dakota Howard et al
USA/CT-CDC-QDX23175326/2021	EPI_ISL_1479918	Quest Diagnostics Incorporated	Centers for Disease Control and Prevention Division of Viral Diseases, Pathogen Discovery	Dakota Howard et al
USA/CT-CDC-QDX23176375/2021	EPI_ISL_1479943	Quest Diagnostics Incorporated	Centers for Disease Control and Prevention Division of Viral Diseases, Pathogen Discovery	Dakota Howard et al
USA/CT-CDC-QDX23176428/2021	EPI_ISL_1552403	Quest Diagnostics Incorporated	Centers for Disease Control and Prevention Division of Viral Diseases, Pathogen Discovery	Dakota Howard et al
USA/CT-CDC-QDX23177246/2021	EPI_ISL_1479960	Quest Diagnostics Incorporated	Centers for Disease Control and Prevention Division of Viral Diseases, Pathogen Discovery	Dakota Howard et al
USA/CT-CDC-QDX23177253/2021	EPI_ISL_1479938	Quest Diagnostics Incorporated	Centers for Disease Control and Prevention Division of Viral Diseases, Pathogen Discovery	Dakota Howard et al
USA/CT-CDC-QDX23177255/2021	EPI_ISL_1479932	Quest Diagnostics Incorporated	Centers for Disease Control and Prevention Division of Viral Diseases, Pathogen Discovery	Dakota Howard et al
USA/CT-CDC-QDX23177294/2021	EPI_ISL_1479945	Quest Diagnostics Incorporated	Centers for Disease Control and Prevention Division of Viral Diseases, Pathogen Discovery	Dakota Howard et al
USA/CT-CDC-QDX23177315/2021	EPI_ISL_1552371	Quest Diagnostics Incorporated	Centers for Disease Control and Prevention Division of Viral Diseases, Pathogen Discovery	Dakota Howard et al
USA/CT-CDC-QDX23177320/2021	EPI_ISL_1552342	Quest Diagnostics Incorporated	Centers for Disease Control and Prevention Division of Viral Diseases, Pathogen Discovery	Dakota Howard et al
USA/CT-CDC-QDX23177440/2021	EPI_ISL_1552390	Quest Diagnostics Incorporated	Centers for Disease Control and Prevention Division of Viral Diseases, Pathogen Discovery	Dakota Howard et al
USA/CT-CDC-QDX23177444/2021	EPI_ISL_1552408	Quest Diagnostics Incorporated	Centers for Disease Control and Prevention Division of Viral Diseases, Pathogen Discovery	Dakota Howard et al
USA/CT-CDC-QDX23177474/2021	EPI_ISL_1552364	Quest Diagnostics Incorporated	Centers for Disease Control and Prevention Division of Viral Diseases, Pathogen Discovery	Dakota Howard et al
USA/CT-CDC-QDX23177654/2021	EPI_ISL_1479955	Quest Diagnostics Incorporated	Centers for Disease Control and Prevention Division of Viral Diseases, Pathogen Discovery	Dakota Howard et al
USA/CT-CDC-QDX23177771/2021	EPI_ISL_1479915	Quest Diagnostics Incorporated	Centers for Disease Control and Prevention Division of Viral Diseases, Pathogen Discovery	Dakota Howard et al
USA/CT-CDC-QDX23205072/2021	EPI_ISL_1492005	Quest Diagnostics Incorporated	Centers for Disease Control and Prevention Division of Viral Diseases, Pathogen Discovery	Dakota Howard et al
USA/CT-CDC-QDX23205073/2021	EPI_ISL_1492017	Quest Diagnostics Incorporated	Centers for Disease Control and Prevention Division of Viral Diseases, Pathogen Discovery	Dakota Howard et al
USA/CT-CDC-QDX23205192/2021	EPI_ISL_1492007	Quest Diagnostics Incorporated	Centers for Disease Control and Prevention Division of Viral Diseases, Pathogen Discovery	Dakota Howard et al
USA/CT-CDC-QDX23205352/2021	EPI_ISL_1491952	Quest Diagnostics Incorporated	Centers for Disease Control and Prevention Division of Viral Diseases, Pathogen Discovery	Dakota Howard et al
USA/CT-CDC-QDX23205407/2021	EPI_ISL_1491953	Quest Diagnostics Incorporated	Centers for Disease Control and Prevention Division of Viral Diseases, Pathogen Discovery	Dakota Howard et al
USA/CT-CDC-QDX23205417/2021	EPI_ISL_1492018	Quest Diagnostics Incorporated	Centers for Disease Control and Prevention Division of Viral Diseases, Pathogen Discovery	Dakota Howard et al
USA/CT-CDC-QDX23205515/2021	EPI_ISL_1491960	Quest Diagnostics Incorporated	Centers for Disease Control and Prevention Division of Viral Diseases, Pathogen Discovery	Dakota Howard et al
USA/CT-CDC-QDX23205526/2021	EPI_ISL_1492013	Quest Diagnostics Incorporated	Centers for Disease Control and Prevention Division of Viral Diseases, Pathogen Discovery	Dakota Howard et al
USA/CT-CDC-QDX23205531/2021	EPI_ISL_1491962	Quest Diagnostics Incorporated	Centers for Disease Control and Prevention Division of Viral Diseases, Pathogen Discovery	Dakota Howard et al
USA/CT-CDC-QDX23205585/2021	EPI_ISL_1491954	Quest Diagnostics Incorporated	Centers for Disease Control and Prevention Division of Viral Diseases, Pathogen Discovery	Dakota Howard et al
USA/CT-CDC-QDX23205616/2021	EPI_ISL_1491957	Quest Diagnostics Incorporated	Centers for Disease Control and Prevention Division of Viral Diseases, Pathogen Discovery	Dakota Howard et al
USA/CT-CDC-QDX23205659/2021	EPI_ISL_1492026	Quest Diagnostics Incorporated	Centers for Disease Control and Prevention Division of Viral Diseases, Pathogen Discovery	Dakota Howard et al
USA/CT-CDC-QDX23205718/2021	EPI_ISL_1491982	Quest Diagnostics Incorporated	Centers for Disease Control and Prevention Division of Viral Diseases, Pathogen Discovery	Dakota Howard et al
USA/CT-CDC-QDX23206037/2021	EPI_ISL_1491975	Quest Diagnostics Incorporated	Centers for Disease Control and Prevention Division of Viral Diseases, Pathogen Discovery	Dakota Howard et al
USA/CT-CDC-QDX23206183/2021	EPI_ISL_1492022	Quest Diagnostics Incorporated	Centers for Disease Control and Prevention Division of Viral Diseases, Pathogen Discovery	Dakota Howard et al
USA/CT-CDC-QDX23206254/2021	EPI_ISL_1492006	Quest Diagnostics Incorporated	Centers for Disease Control and Prevention Division of Viral Diseases, Pathogen Discovery	Dakota Howard et al
USA/CT-CDC-QDX23206317/2021	EPI_ISL_1491959	Quest Diagnostics Incorporated	Centers for Disease Control and Prevention Division of Viral Diseases, Pathogen Discovery	Dakota Howard et al
USA/CT-CDC-QDX23206498/2021	EPI_ISL_1491963	Quest Diagnostics Incorporated	Centers for Disease Control and Prevention Division of Viral Diseases, Pathogen Discovery	Dakota Howard et al
USA/CT-CDC-QDX23206500/2021	EPI_ISL_1491972	Quest Diagnostics Incorporated	Centers for Disease Control and Prevention Division of Viral Diseases, Pathogen Discovery	Dakota Howard et al
USA/CT-CDC-QDX23206560/2021	EPI_ISL_1492009	Quest Diagnostics Incorporated	Centers for Disease Control and Prevention Division of Viral Diseases, Pathogen Discovery	Dakota Howard et al
USA/CT-CDC-QDX23206563/2021	EPI_ISL_1491991	Quest Diagnostics Incorporated	Centers for Disease Control and Prevention Division of Viral Diseases, Pathogen Discovery	Dakota Howard et al
USA/CT-CDC-QDX23314121/2021	EPI_ISL_1511717	Quest Diagnostics Incorporated	Centers for Disease Control and Prevention Division of Viral Diseases, Pathogen Discovery	Dakota Howard et al
USA/CT-CDC-QDX23354523/2021	EPI_ISL_1582042	Quest Diagnostics Incorporated	Centers for Disease Control and Prevention Division of Viral Diseases, Pathogen Discovery	Dakota Howard et al
USA/CT-CDC-QDX23354534/2021	EPI_ISL_1582049	Quest Diagnostics Incorporated	Centers for Disease Control and Prevention Division of Viral Diseases, Pathogen Discovery	Dakota Howard et al
USA/CT-CDC-QDX23354555/2021	EPI_ISL_1582085	Quest Diagnostics Incorporated	Centers for Disease Control and Prevention Division of Viral Diseases, Pathogen Discovery	Dakota Howard et al
USA/CT-CDC-QDX23354576/2021	EPI_ISL_1582153	Quest Diagnostics Incorporated	Centers for Disease Control and Prevention Division of Viral Diseases, Pathogen Discovery	Dakota Howard et al
USA/CT-CDC-QDX23354580/2021	EPI_ISL_1582074	Quest Diagnostics Incorporated	Centers for Disease Control and Prevention Division of Viral Diseases, Pathogen Discovery	Dakota Howard et al
USA/CT-CDC-QDX23354582/2021	EPI_ISL_1582169	Quest Diagnostics Incorporated	Centers for Disease Control and Prevention Division of Viral Diseases, Pathogen Discovery	Dakota Howard et al
USA/CT-CDC-QDX23357281/2021	EPI_ISL_1526066	Quest Diagnostics Incorporated	Centers for Disease Control and Prevention Division of Viral Diseases, Pathogen Discovery	Dakota Howard et al
USA/CT-CDC-QDX23396297/2021	EPI_ISL_1582072	Quest Diagnostics Incorporated	Centers for Disease Control and Prevention Division of Viral Diseases, Pathogen Discovery	Dakota Howard et al
USA/CT-CDC-STM-0000014-D06/2021	EPI_ISL_884697	Respiratory Viruses Branch, Centers for Disease Control and Prevention	Respiratory Viruses Branch, Centers for Disease Control and Prevention	Cook et al
USA/CT-CDC-STM-000002453/2021	EPI_ISL_967249	Helix/Illumina	Respiratory Viruses Branch, Division of Viral Diseases, Centers for Disease Control and Prevention	Peter W. Cook et al
USA/CT-CDC-STM-000002955/2021	EPI_ISL_967402	Helix/Illumina	Respiratory Viruses Branch, Division of Viral Diseases, Centers for Disease Control and Prevention	Peter W. Cook et al
USA/CT-CDC-STM-000003040/2021	EPI_ISL_967328	Helix/Illumina	Respiratory Viruses Branch, Division of Viral Diseases, Centers for Disease Control and Prevention	Peter W. Cook et al
USA/CT-CDC-STM-000004102/2021	EPI_ISL_967440	Helix/Illumina	Respiratory Viruses Branch, Division of Viral Diseases, Centers for Disease Control and Prevention	Peter W. Cook et al
USA/CT-CDC-STM-000005049/2021	EPI_ISL_967157	Helix/Illumina	Respiratory Viruses Branch, Division of Viral Diseases, Centers for Disease Control and Prevention	Peter W. Cook et al
USA/CT-CDC-STM-000005356/2021	EPI_ISL_967080	Helix/Illumina	Respiratory Viruses Branch, Division of Viral Diseases, Centers for Disease Control and Prevention	Peter W. Cook et al
USA/CT-CDC-STM-000005657/2021	EPI_ISL_966866	Helix/Illumina	Respiratory Viruses Branch, Division of Viral Diseases, Centers for Disease Control and Prevention	Peter W. Cook et al
USA/CT-CDC-STM-000007837/2021	EPI_ISL_1016681	Helix/Illumina	Respiratory Viruses Branch, Division of Viral Diseases, Centers for Disease Control and Prevention	Peter W. Cook et al
USA/CT-CDC-STM-000008213/2021	EPI_ISL_978782	Helix/Illumina	Respiratory Viruses Branch, Division of Viral Diseases, Centers for Disease Control and Prevention	Peter W. Cook et al
USA/CT-CDC-STM-000008494/2021	EPI_ISL_1016688	Helix/Illumina	Respiratory Viruses Branch, Division of Viral Diseases, Centers for Disease Control and Prevention	Peter W. Cook et al
USA/CT-CDC-STM-000008612/2021	EPI_ISL_1016581	Helix/Illumina	Respiratory Viruses Branch, Division of Viral Diseases, Centers for Disease Control and Prevention	Peter W. Cook et al
USA/CT-CDC-STM-000008894/2021	EPI_ISL_1088709	Helix / Illumina	Respiratory Viruses Branch, Division of Viral Diseases, Centers for Disease Control and Prevention	Peter W. Cook et al
USA/CT-CDC-STM-000009284/2021	EPI_ISL_1089040	Helix / Illumina	Respiratory Viruses Branch, Division of Viral Diseases, Centers for Disease Control and Prevention	Peter W. Cook et al
USA/CT-CDC-STM-000010649/2021	EPI_ISL_1089371	Helix / Illumina	Respiratory Viruses Branch, Division of Viral Diseases, Centers for Disease Control and Prevention	Peter W. Cook et al
USA/CT-CDC-STM-000015152/2021	EPI_ISL_1267529	Helix/Illumina	Centers for Disease Control and Prevention Division of Viral Diseases, Pathogen Discovery	Peter W. Cook et al
USA/CT-CDC-STM-000029995/2021	EPI_ISL_1340444	Helix/Illumina	Centers for Disease Control and Prevention Division of Viral Diseases, Pathogen Discovery	Peter W. Cook et al
USA/CT-CDC-STM-000031176/2021	EPI_ISL_1480433	Helix/Illumina	Centers for Disease Control and Prevention Division of Viral Diseases, Pathogen Discovery	Dakota Howard et al
USA/CT-CDC-STM-000031813/2021	EPI_ISL_1338248	Helix/Illumina	Centers for Disease Control and Prevention Division of Viral Diseases, Pathogen Discovery	Peter W. Cook et al
USA/CT-CDC-STM-000034146/2021	EPI_ISL_1554119	Helix/Illumina	Centers for Disease Control and Prevention Division of Viral Diseases, Pathogen Discovery	Dakota Howard et al
USA/CT-CDC-STM-000034762/2021	EPI_ISL_1444251	Helix/Illumina	Centers for Disease Control and Prevention Division of Viral Diseases, Pathogen Discovery	Peter W. Cook et al
USA/CT-CDC-STM-000036578/2021	EPI_ISL_1460972	Helix/Illumina	Centers for Disease Control and Prevention Division of Viral Diseases, Pathogen Discovery	Dakota Howard et al
USA/CT-CDC-STM-000037676/2021	EPI_ISL_1512719	Helix/Illumina	Centers for Disease Control and Prevention Division of Viral Diseases, Pathogen Discovery	Dakota Howard et al
USA/CT-CDC-STM-000038687/2021	EPI_ISL_1512526	Helix/Illumina	Centers for Disease Control and Prevention Division of Viral Diseases, Pathogen Discovery	Dakota Howard et al
USA/CT-CDC-STM-000038695/2021	EPI_ISL_1512527	Helix/Illumina	Centers for Disease Control and Prevention Division of Viral Diseases, Pathogen Discovery	Dakota Howard et al
USA/CT-CDC-STM-000039980/2021	EPI_ISL_1511904	Helix/Illumina	Centers for Disease Control and Prevention Division of Viral Diseases, Pathogen Discovery	Dakota Howard et al
USA/CT-CDC-STM-000040191/2021	EPI_ISL_1511963	Helix/Illumina	Centers for Disease Control and Prevention Division of Viral Diseases, Pathogen Discovery	Dakota Howard et al
USA/CT-CDC-STM-000040833/2021	EPI_ISL_1554509	Helix/Illumina	Centers for Disease Control and Prevention Division of Viral Diseases, Pathogen Discovery	Dakota Howard et al
USA/CT-CDC-STM-000042782/2021	EPI_ISL_1575501	Helix/Illumina	Centers for Disease Control and Prevention Division of Viral Diseases, Pathogen Discovery	Dakota Howard et al
USA/CT-CDC-STM-000042793/2021	EPI_ISL_1575538	Helix/Illumina	Centers for Disease Control and Prevention Division of Viral Diseases, Pathogen Discovery	Dakota Howard et al
USA/CT-CDC-STM-000043665/2021	EPI_ISL_1581143	Helix/Illumina	Centers for Disease Control and Prevention Division of Viral Diseases, Pathogen Discovery	Dakota Howard et al
USA/CT-CDC-STM-000045538/2021	EPI_ISL_1581107	Helix/Illumina	Centers for Disease Control and Prevention Division of Viral Diseases, Pathogen Discovery	Dakota Howard et al
USA/CT-CDC-STM-000045571/2021	EPI_ISL_1581122	Helix/Illumina	Centers for Disease Control and Prevention Division of Viral Diseases, Pathogen Discovery	Dakota Howard et al
USA/CT-CDC-STM-A100130/2021	EPI_ISL_850893	Helix / Illumina	Genomics and Discovery, Respiratory Viruses Branch, Division of Viral Diseases, Centers for Disease Control and Prevention	Peter W. Cook et al
USA/CT-CDC-STM-A100260/2021	EPI_ISL_876679	Helix/Illumina	Genomics and Discovery, Respiratory Viruses Branch, Division of Viral Diseases, Centers for Disease Control and Prevention	Peter W. Cook et al
USA/CT-CDC-STM-A100308/2021	EPI_ISL_876678	Helix/Illumina	Genomics and Discovery, Respiratory Viruses Branch, Division of Viral Diseases, Centers for Disease Control and Prevention	Peter W. Cook et al
USA/CT-CDC-STM-A100453/2021	EPI_ISL_850712	Helix / Illumina	Genomics and Discovery, Respiratory Viruses Branch, Division of Viral Diseases, Centers for Disease Control and Prevention	Peter W. Cook et al
USA/CT-CDCBI-CRSP_01349/2021	EPI_ISL_1413154	Broad Institute Clinical Research Sequencing Platform	Infectious Disease Program, Broad Institute of Harvard and MIT	Siddle et al
USA/CT-CDCBI-CRSP_01369/2021	EPI_ISL_1413193	Broad Institute Clinical Research Sequencing Platform	Infectious Disease Program, Broad Institute of Harvard and MIT	Siddle et al
USA/CT-CDCBI-CRSP_01375/2021	EPI_ISL_1413209	Broad Institute Clinical Research Sequencing Platform	Infectious Disease Program, Broad Institute of Harvard and MIT	Siddle et al
USA/CT-CDCBI-CRSP_01376/2021	EPI_ISL_1413212	Broad Institute Clinical Research Sequencing Platform	Infectious Disease Program, Broad Institute of Harvard and MIT	Siddle et al
USA/CT-CDCBI-CRSP_01381/2021	EPI_ISL_1413218	Broad Institute Clinical Research Sequencing Platform	Infectious Disease Program, Broad Institute of Harvard and MIT	Siddle et al
USA/CT-CDCBI-CRSP_01382/2021	EPI_ISL_1413221	Broad Institute Clinical Research Sequencing Platform	Infectious Disease Program, Broad Institute of Harvard and MIT	Siddle et al
USA/CT-CDCBI-CRSP_01394/2021	EPI_ISL_1413251	Broad Institute Clinical Research Sequencing Platform	Infectious Disease Program, Broad Institute of Harvard and MIT	Siddle et al
USA/CT-CDCBI-CRSP_01395/2021	EPI_ISL_1413254	Broad Institute Clinical Research Sequencing Platform	Infectious Disease Program, Broad Institute of Harvard and MIT	Siddle et al
USA/CT-CDCBI-CRSP_01428/2021	EPI_ISL_1413316	Broad Institute Clinical Research Sequencing Platform	Infectious Disease Program, Broad Institute of Harvard and MIT	Siddle et al
USA/CT-CDCBI-CRSP_01432/2021	EPI_ISL_1413328	Broad Institute Clinical Research Sequencing Platform	Infectious Disease Program, Broad Institute of Harvard and MIT	Siddle et al
USA/CT-CDCBI-CRSP_01433/2021	EPI_ISL_1413330	Broad Institute Clinical Research Sequencing Platform	Infectious Disease Program, Broad Institute of Harvard and MIT	Siddle et al
USA/CT-CDCBI-CRSP_01437/2021	EPI_ISL_1413341	Broad Institute Clinical Research Sequencing Platform	Infectious Disease Program, Broad Institute of Harvard and MIT	Siddle et al
USA/CT-CDCBI-CRSP_01438/2021	EPI_ISL_1413344	Broad Institute Clinical Research Sequencing Platform	Infectious Disease Program, Broad Institute of Harvard and MIT	Siddle et al
USA/CT-CDCBI-CRSP_01441/2021	EPI_ISL_1413352	Broad Institute Clinical Research Sequencing Platform	Infectious Disease Program, Broad Institute of Harvard and MIT	Siddle et al
USA/CT-CDCBI-CRSP_01442/2021	EPI_ISL_1413355	Broad Institute Clinical Research Sequencing Platform	Infectious Disease Program, Broad Institute of Harvard and MIT	Siddle et al
USA/CT-CDCBI-CRSP_01443/2021	EPI_ISL_1413358	Broad Institute Clinical Research Sequencing Platform	Infectious Disease Program, Broad Institute of Harvard and MIT	Siddle et al
USA/CT-CDCBI-CRSP_01445/2021	EPI_ISL_1413361	Broad Institute Clinical Research Sequencing Platform	Infectious Disease Program, Broad Institute of Harvard and MIT	Siddle et al
USA/CT-CDCBI-CRSP_01446/2021	EPI_ISL_1413363	Broad Institute Clinical Research Sequencing Platform	Infectious Disease Program, Broad Institute of Harvard and MIT	Siddle et al
USA/CT-CDCBI-CRSP_01585/2021	EPI_ISL_1516473	Broad Institute Clinical Research Sequencing Platform	Infectious Disease Program, Broad Institute of Harvard and MIT	Siddle et al
USA/CT-CDCBI-CRSP_01586/2021	EPI_ISL_1516474	Broad Institute Clinical Research Sequencing Platform	Infectious Disease Program, Broad Institute of Harvard and MIT	Siddle et al
USA/CT-CDCBI-CRSP_01598/2021	EPI_ISL_1516484	Broad Institute Clinical Research Sequencing Platform	Infectious Disease Program, Broad Institute of Harvard and MIT	Siddle et al
USA/CT-CDCBI-CRSP_01616/2021	EPI_ISL_1516499	Broad Institute Clinical Research Sequencing Platform	Infectious Disease Program, Broad Institute of Harvard and MIT	Siddle et al
USA/CT-CDCBI-CRSP_01617/2021	EPI_ISL_1516500	Broad Institute Clinical Research Sequencing Platform	Infectious Disease Program, Broad Institute of Harvard and MIT	Siddle et al
USA/CT-CDCBI-CRSP_01618/2021	EPI_ISL_1516501	Broad Institute Clinical Research Sequencing Platform	Infectious Disease Program, Broad Institute of Harvard and MIT	Siddle et al
USA/CT-CDCBI-CRSP_01676/2021	EPI_ISL_1578359	Broad Institute Clinical Research Sequencing Platform	Infectious Disease Program, Broad Institute of Harvard and MIT	Siddle et al
USA/CT-CDCBI-CRSP_01737/2021	EPI_ISL_1516523	Broad Institute Clinical Research Sequencing Platform	Infectious Disease Program, Broad Institute of Harvard and MIT	Siddle et al
USA/CT-CDCBI-CRSP_01744/2021	EPI_ISL_1516529	Broad Institute Clinical Research Sequencing Platform	Infectious Disease Program, Broad Institute of Harvard and MIT	Siddle et al
USA/CT-CDCBI-CRSP_01752/2021	EPI_ISL_1516535	Broad Institute Clinical Research Sequencing Platform	Infectious Disease Program, Broad Institute of Harvard and MIT	Siddle et al
USA/CT-CDCBI-CRSP_01758/2021	EPI_ISL_1516540	Broad Institute Clinical Research Sequencing Platform	Infectious Disease Program, Broad Institute of Harvard and MIT	Siddle et al
USA/CT-CDCBI-CRSP_01774/2021	EPI_ISL_1516554	Broad Institute Clinical Research Sequencing Platform	Infectious Disease Program, Broad Institute of Harvard and MIT	Siddle et al
USA/CT-CDCBI-CRSP_01788/2021	EPI_ISL_1516564	Broad Institute Clinical Research Sequencing Platform	Infectious Disease Program, Broad Institute of Harvard and MIT	Siddle et al
USA/CT-CDCBI-CRSP_01791/2021	EPI_ISL_1516565	Broad Institute Clinical Research Sequencing Platform	Infectious Disease Program, Broad Institute of Harvard and MIT	Siddle et al
USA/CT-CDCBI-CRSP_01794/2021	EPI_ISL_1516568	Broad Institute Clinical Research Sequencing Platform	Infectious Disease Program, Broad Institute of Harvard and MIT	Siddle et al
USA/CT-CDCBI-CRSP_01795/2021	EPI_ISL_1516569	Broad Institute Clinical Research Sequencing Platform	Infectious Disease Program, Broad Institute of Harvard and MIT	Siddle et al
USA/CT-CDCBI-CRSP_01796/2021	EPI_ISL_1516570	Broad Institute Clinical Research Sequencing Platform	Infectious Disease Program, Broad Institute of Harvard and MIT	Siddle et al
USA/CT-CDCBI-CRSP_01798/2021	EPI_ISL_1516572	Broad Institute Clinical Research Sequencing Platform	Infectious Disease Program, Broad Institute of Harvard and MIT	Siddle et al
USA/CT-CDCBI-CRSP_01802/2021	EPI_ISL_1516575	Broad Institute Clinical Research Sequencing Platform	Infectious Disease Program, Broad Institute of Harvard and MIT	Siddle et al
USA/CT-CDCBI-CRSP_01804/2021	EPI_ISL_1516576	Broad Institute Clinical Research Sequencing Platform	Infectious Disease Program, Broad Institute of Harvard and MIT	Siddle et al
USA/CT-CDCBI-CRSP_01805/2021	EPI_ISL_1516577	Broad Institute Clinical Research Sequencing Platform	Infectious Disease Program, Broad Institute of Harvard and MIT	Siddle et al
USA/CT-CDCBI-CRSP_01806/2021	EPI_ISL_1516578	Broad Institute Clinical Research Sequencing Platform	Infectious Disease Program, Broad Institute of Harvard and MIT	Siddle et al
USA/CT-CDCBI-CRSP_01813/2021	EPI_ISL_1516584	Broad Institute Clinical Research Sequencing Platform	Infectious Disease Program, Broad Institute of Harvard and MIT	Siddle et al
USA/CT-CDCBI-CRSP_01814/2021	EPI_ISL_1516585	Broad Institute Clinical Research Sequencing Platform	Infectious Disease Program, Broad Institute of Harvard and MIT	Siddle et al
USA/CT-CDCBI-CRSP_01820/2021	EPI_ISL_1516590	Broad Institute Clinical Research Sequencing Platform	Infectious Disease Program, Broad Institute of Harvard and MIT	Siddle et al
USA/CT-CDCBI-CRSP_02043/2021	EPI_ISL_1578435	Broad Institute Clinical Research Sequencing Platform	Infectious Disease Program, Broad Institute of Harvard and MIT	Siddle et al
USA/CT-CDCBI-CRSP_02044/2021	EPI_ISL_1578223	Broad Institute Clinical Research Sequencing Platform	Infectious Disease Program, Broad Institute of Harvard and MIT	Siddle et al
USA/CT-CDCBI-CRSP_02049/2021	EPI_ISL_1578380	Broad Institute Clinical Research Sequencing Platform	Infectious Disease Program, Broad Institute of Harvard and MIT	Siddle et al
USA/CT-CDCBI-CRSP_02056/2021	EPI_ISL_1578399	Broad Institute Clinical Research Sequencing Platform	Infectious Disease Program, Broad Institute of Harvard and MIT	Siddle et al
USA/CT-CDCBI-CRSP_02058/2021	EPI_ISL_1578439	Broad Institute Clinical Research Sequencing Platform	Infectious Disease Program, Broad Institute of Harvard and MIT	Siddle et al
USA/CT-CDCBI-CRSP_02066/2021	EPI_ISL_1578382	Broad Institute Clinical Research Sequencing Platform	Infectious Disease Program, Broad Institute of Harvard and MIT	Siddle et al
USA/CT-CDCBI-CRSP_02078/2021	EPI_ISL_1578373	Broad Institute Clinical Research Sequencing Platform	Infectious Disease Program, Broad Institute of Harvard and MIT	Siddle et al
USA/CT-CDCBI-CRSP_02081/2021	EPI_ISL_1578403	Broad Institute Clinical Research Sequencing Platform	Infectious Disease Program, Broad Institute of Harvard and MIT	Siddle et al
USA/CT-CDCBI-CRSP_02085/2021	EPI_ISL_1578404	Broad Institute Clinical Research Sequencing Platform	Infectious Disease Program, Broad Institute of Harvard and MIT	Siddle et al
USA/CT-CDCBI-CRSP_02087/2021	EPI_ISL_1578388	Broad Institute Clinical Research Sequencing Platform	Infectious Disease Program, Broad Institute of Harvard and MIT	Siddle et al
USA/CT-CDCBI-CRSP_02093/2021	EPI_ISL_1578376	Broad Institute Clinical Research Sequencing Platform	Infectious Disease Program, Broad Institute of Harvard and MIT	Siddle et al
USA/CT-CDCBI-CRSP_02094/2021	EPI_ISL_1578285	Broad Institute Clinical Research Sequencing Platform	Infectious Disease Program, Broad Institute of Harvard and MIT	Siddle et al
USA/CT-CDCBI-CRSP_02096/2021	EPI_ISL_1578226	Broad Institute Clinical Research Sequencing Platform	Infectious Disease Program, Broad Institute of Harvard and MIT	Siddle et al
USA/CT-CDCBI-CRSP_02104/2021	EPI_ISL_1578211	Broad Institute Clinical Research Sequencing Platform	Infectious Disease Program, Broad Institute of Harvard and MIT	Siddle et al
USA/CT-CDPH-0011/2021	EPI_ISL_1292971	Connecticut DPH	Grubaugh Lab - Yale School of Public Health	Joseph Fauver et al
USA/CT-CDPH-0012/2021	EPI_ISL_1292972	Connecticut DPH	Grubaugh Lab - Yale School of Public Health	Joseph Fauver et al
USA/CT-CDPH-0013/2021	EPI_ISL_1292973	Connecticut DPH	Grubaugh Lab - Yale School of Public Health	Joseph Fauver et al
USA/CT-CDPH-0014/2021	EPI_ISL_1292974	Connecticut DPH	Grubaugh Lab - Yale School of Public Health	Joseph Fauver et al
USA/CT-CDPH-0015/2021	EPI_ISL_1292975	Connecticut DPH	Grubaugh Lab - Yale School of Public Health	Joseph Fauver et al
USA/CT-CDPH-0016/2021	EPI_ISL_1292976	Connecticut DPH	Grubaugh Lab - Yale School of Public Health	Joseph Fauver et al
USA/CT-CDPH-0017/2021	EPI_ISL_1292977	Connecticut DPH	Grubaugh Lab - Yale School of Public Health	Joseph Fauver et al
USA/CT-CDPH-0018/2021	EPI_ISL_1292978	Connecticut DPH	Grubaugh Lab - Yale School of Public Health	Joseph Fauver et al
USA/CT-JAX-000535396/2020	EPI_ISL_826286	The Jackson Laboratory	The Jackson Laboratory	Lloyd M et al
USA/CT-JAX-000542222/2020	EPI_ISL_826522	The Jackson Laboratory	The Jackson Laboratory	Lloyd M et al
USA/CT-JAX-000545562/2020	EPI_ISL_826293	The Jackson Laboratory	The Jackson Laboratory	Lloyd M et al
USA/CT-JAX-20H-353MC0047/2020	EPI_ISL_826294	The Jackson Laboratory	The Jackson Laboratory	Lloyd M et al
USA/CT-JAX-20J-337X3836/2020	EPI_ISL_826287	The Jackson Laboratory	The Jackson Laboratory	Lloyd M et al
USA/CT-JAX-20J-337X3891/2020	EPI_ISL_826288	The Jackson Laboratory	The Jackson Laboratory	Lloyd M et al
USA/CT-JAX-20J-337X3934/2020	EPI_ISL_826289	The Jackson Laboratory	The Jackson Laboratory	Lloyd M et al
USA/CT-JAX-20J-337X3936/2020	EPI_ISL_826290	The Jackson Laboratory	The Jackson Laboratory	Lloyd M et al
USA/CT-JAX-20J-351X0114/2020	EPI_ISL_826291	The Jackson Laboratory	The Jackson Laboratory	Lloyd M et al
USA/CT-JAX-20J-351X0273/2020	EPI_ISL_826292	The Jackson Laboratory	The Jackson Laboratory	Lloyd M et al
USA/CT-JAX-B42709-UCSW/2020	EPI_ISL_826295	The Jackson Laboratory	The Jackson Laboratory	Lloyd M et al
USA/CT-JAX-J000007/2020	EPI_ISL_891136	The Jackson Laboratory	The Jackson Laboratory	Lloyd M et al
USA/CT-JAX-J000013/2021	EPI_ISL_891137	The Jackson Laboratory	The Jackson Laboratory	Lloyd M et al
USA/CT-JAX-J000014/2021	EPI_ISL_891138	The Jackson Laboratory	The Jackson Laboratory	Lloyd M et al
USA/CT-JAX-J000015/2021	EPI_ISL_891139	The Jackson Laboratory	The Jackson Laboratory	Lloyd M et al
USA/CT-JAX-J000016/2021	EPI_ISL_891140	The Jackson Laboratory	The Jackson Laboratory	Lloyd M et al
USA/CT-JAX-J000020/2021	EPI_ISL_979365	The Jackson Laboratory	The Jackson Laboratory	Lloyd M et al
USA/CT-JAX-J000021/2021	EPI_ISL_979366	The Jackson Laboratory	The Jackson Laboratory	Lloyd M et al
USA/CT-JAX-J000022/2021	EPI_ISL_979367	The Jackson Laboratory	The Jackson Laboratory	Lloyd M et al
USA/CT-JAX-J000023/2021	EPI_ISL_979368	The Jackson Laboratory	The Jackson Laboratory	Lloyd M et al
USA/CT-JAX-J000025/2021	EPI_ISL_979369	The Jackson Laboratory	The Jackson Laboratory	Lloyd M et al
USA/CT-JAX-J000026/2021	EPI_ISL_979370	The Jackson Laboratory	The Jackson Laboratory	Lloyd M et al
USA/CT-JAX-J000027/2021	EPI_ISL_979371	The Jackson Laboratory	The Jackson Laboratory	Lloyd M et al
USA/CT-JAX-J000028/2021	EPI_ISL_979372	The Jackson Laboratory	The Jackson Laboratory	Lloyd M et al
USA/CT-JAX-J000029/2021	EPI_ISL_979373	The Jackson Laboratory	The Jackson Laboratory	Lloyd M et al
USA/CT-JAX-J000030/2021	EPI_ISL_979374	The Jackson Laboratory	The Jackson Laboratory	Lloyd M et al
USA/CT-JAX-J000031/2021	EPI_ISL_979375	The Jackson Laboratory	The Jackson Laboratory	Lloyd M et al
USA/CT-JAX-J000032/2021	EPI_ISL_979376	The Jackson Laboratory	The Jackson Laboratory	Lloyd M et al
USA/CT-JAX-J000033/2021	EPI_ISL_979377	The Jackson Laboratory	The Jackson Laboratory	Lloyd M et al
USA/CT-JAX-J000034/2021	EPI_ISL_979378	The Jackson Laboratory	The Jackson Laboratory	Lloyd M et al
USA/CT-JAX-J000035/2021	EPI_ISL_1203819	The Jackson Laboratory	The Jackson Laboratory	Lloyd M et al
USA/CT-JAX-J000036/2021	EPI_ISL_1203820	The Jackson Laboratory	The Jackson Laboratory	Lloyd M et al
USA/CT-JAX-J000037/2021	EPI_ISL_1203821	The Jackson Laboratory	The Jackson Laboratory	Lloyd M et al
USA/CT-JAX-J000038/2021	EPI_ISL_1203822	The Jackson Laboratory	The Jackson Laboratory	Lloyd M et al
USA/CT-JAX-J000039/2021	EPI_ISL_1203823	The Jackson Laboratory	The Jackson Laboratory	Lloyd M et al
USA/CT-JAX-J000040/2021	EPI_ISL_1203824	The Jackson Laboratory	The Jackson Laboratory	Lloyd M et al
USA/CT-JAX-J000041/2021	EPI_ISL_1203825	The Jackson Laboratory	The Jackson Laboratory	Lloyd M et al
USA/CT-JAX-J000042/2021	EPI_ISL_1203826	The Jackson Laboratory	The Jackson Laboratory	Lloyd M et al
USA/CT-JAX-J000043/2021	EPI_ISL_1203827	The Jackson Laboratory	The Jackson Laboratory	Lloyd M et al
USA/CT-JAX-J000044/2021	EPI_ISL_1203828	The Jackson Laboratory	The Jackson Laboratory	Lloyd M et al
USA/CT-JAX-J000045/2021	EPI_ISL_1203829	The Jackson Laboratory	The Jackson Laboratory	Lloyd M et al
USA/CT-JAX-J000046/2021	EPI_ISL_1203830	The Jackson Laboratory	The Jackson Laboratory	Lloyd M et al
USA/CT-JAX-J000047/2021	EPI_ISL_1203831	The Jackson Laboratory	The Jackson Laboratory	Lloyd M et al
USA/CT-JAX-J000048/2021	EPI_ISL_1203832	The Jackson Laboratory	The Jackson Laboratory	Lloyd M et al
USA/CT-JAX-J000049/2021	EPI_ISL_1203833	The Jackson Laboratory	The Jackson Laboratory	Lloyd M et al
USA/CT-JAX-J000050/2021	EPI_ISL_1203834	The Jackson Laboratory	The Jackson Laboratory	Lloyd M et al
USA/CT-JAX-J000051/2021	EPI_ISL_1203835	The Jackson Laboratory	The Jackson Laboratory	Lloyd M et al
USA/CT-JAX-J000052/2021	EPI_ISL_1203836	The Jackson Laboratory	The Jackson Laboratory	Lloyd M et al
USA/CT-JAX-J000053/2021	EPI_ISL_1203837	The Jackson Laboratory	The Jackson Laboratory	Lloyd M et al
USA/CT-JAX-J000054/2021	EPI_ISL_1203838	The Jackson Laboratory	The Jackson Laboratory	Lloyd M et al
USA/CT-JAX-J000055/2021	EPI_ISL_1203839	The Jackson Laboratory	The Jackson Laboratory	Lloyd M et al
USA/CT-JAX-J000056/2021	EPI_ISL_1203840	The Jackson Laboratory	The Jackson Laboratory	Lloyd M et al
USA/CT-JAX-J000058/2021	EPI_ISL_1203842	The Jackson Laboratory	The Jackson Laboratory	Lloyd M et al
USA/CT-JAX-JAX000100/2021	EPI_ISL_1273306	The Jackson Laboratory	The Jackson Laboratory	Bergeron D et al
USA/CT-JAX-JAX000101/2021	EPI_ISL_1289785	The Jackson Laboratory	The Jackson Laboratory	Bergeron D et al
USA/CT-JAX-JAX000103/2021	EPI_ISL_1273308	The Jackson Laboratory	The Jackson Laboratory	Bergeron D et al
USA/CT-JAX-JAX000105/2021	EPI_ISL_1273310	The Jackson Laboratory	The Jackson Laboratory	Bergeron D et al
USA/CT-JAX-JAX000106/2021	EPI_ISL_1273311	The Jackson Laboratory	The Jackson Laboratory	Bergeron D et al
USA/CT-JAX-JAX000107/2021	EPI_ISL_1273312	The Jackson Laboratory	The Jackson Laboratory	Bergeron D et al
USA/CT-JAX-JAX000109/2021	EPI_ISL_1273314	The Jackson Laboratory	The Jackson Laboratory	Bergeron D et al
USA/CT-JAX-JAX000110/2021	EPI_ISL_1289786	The Jackson Laboratory	The Jackson Laboratory	Bergeron D et al
USA/CT-JAX-JAX000111/2021	EPI_ISL_1273315	The Jackson Laboratory	The Jackson Laboratory	Bergeron D et al
USA/CT-JAX-JAX000112/2021	EPI_ISL_1273316	The Jackson Laboratory	The Jackson Laboratory	Bergeron D et al
USA/CT-JAX-JAX000113/2021	EPI_ISL_1273317	The Jackson Laboratory	The Jackson Laboratory	Bergeron D et al
USA/CT-JAX-JAX000114/2021	EPI_ISL_1273318	The Jackson Laboratory	The Jackson Laboratory	Bergeron D et al
USA/CT-JAX-JAX000115/2021	EPI_ISL_1273319	The Jackson Laboratory	The Jackson Laboratory	Bergeron D et al
USA/CT-JAX-JAX000116/2021	EPI_ISL_1273320	The Jackson Laboratory	The Jackson Laboratory	Bergeron D et al
USA/CT-JAX-JAX000117/2021	EPI_ISL_1273321	The Jackson Laboratory	The Jackson Laboratory	Bergeron D et al
USA/CT-JAX-JAX000118/2021	EPI_ISL_1273322	The Jackson Laboratory	The Jackson Laboratory	Bergeron D et al
USA/CT-JAX-JAX000119/2021	EPI_ISL_1273323	The Jackson Laboratory	The Jackson Laboratory	Bergeron D et al
USA/CT-JAX-JAX000120/2021	EPI_ISL_1273324	The Jackson Laboratory	The Jackson Laboratory	Bergeron D et al
USA/CT-JAX-JAX000121/2021	EPI_ISL_1273325	The Jackson Laboratory	The Jackson Laboratory	Bergeron D et al
USA/CT-JAX-JAX000122/2021	EPI_ISL_1273326	The Jackson Laboratory	The Jackson Laboratory	Bergeron D et al
USA/CT-JAX-JAX000123/2021	EPI_ISL_1273327	The Jackson Laboratory	The Jackson Laboratory	Bergeron D et al
USA/CT-JAX-JAX000124/2021	EPI_ISL_1273328	The Jackson Laboratory	The Jackson Laboratory	Bergeron D et al
USA/CT-JAX-JAX000125/2021	EPI_ISL_1273329	The Jackson Laboratory	The Jackson Laboratory	Bergeron D et al
USA/CT-JAX-JAX000126/2021	EPI_ISL_1273330	The Jackson Laboratory	The Jackson Laboratory	Bergeron D et al
USA/CT-JAX-JAX000127/2021	EPI_ISL_1273331	The Jackson Laboratory	The Jackson Laboratory	Bergeron D et al
USA/CT-JAX-JAX000128/2021	EPI_ISL_1273332	The Jackson Laboratory	The Jackson Laboratory	Bergeron D et al
USA/CT-JAX-JAX000130/2021	EPI_ISL_1273334	The Jackson Laboratory	The Jackson Laboratory	Bergeron D et al
USA/CT-JAX-JAX000131/2021	EPI_ISL_1273335	The Jackson Laboratory	The Jackson Laboratory	Bergeron D et al
USA/CT-JAX-JAX000132/2021	EPI_ISL_1273336	The Jackson Laboratory	The Jackson Laboratory	Bergeron D et al
USA/CT-JAX-JAX000133/2021	EPI_ISL_1273337	The Jackson Laboratory	The Jackson Laboratory	Bergeron D et al
USA/CT-JAX-JAX000135/2021	EPI_ISL_1273339	The Jackson Laboratory	The Jackson Laboratory	Bergeron D et al
USA/CT-JAX-JAX000136/2021	EPI_ISL_1273340	The Jackson Laboratory	The Jackson Laboratory	Bergeron D et al
USA/CT-JAX-JAX000137/2021	EPI_ISL_1273341	The Jackson Laboratory	The Jackson Laboratory	Bergeron D et al
USA/CT-JAX-JAX000138/2021	EPI_ISL_1273342	The Jackson Laboratory	The Jackson Laboratory	Bergeron D et al
USA/CT-JAX-JAX000139/2021	EPI_ISL_1273343	The Jackson Laboratory	The Jackson Laboratory	Bergeron D et al
USA/CT-JAX-JAX000140/2021	EPI_ISL_1273344	The Jackson Laboratory	The Jackson Laboratory	Bergeron D et al
USA/CT-JAX-JAX000141/2021	EPI_ISL_1273345	The Jackson Laboratory	The Jackson Laboratory	Bergeron D et al
USA/CT-JAX-JAX000142/2021	EPI_ISL_1273346	The Jackson Laboratory	The Jackson Laboratory	Bergeron D et al
USA/CT-JAX-JAX000144/2021	EPI_ISL_1273348	The Jackson Laboratory	The Jackson Laboratory	Bergeron D et al
USA/CT-JAX-JAX000145/2021	EPI_ISL_1273349	The Jackson Laboratory	The Jackson Laboratory	Bergeron D et al
USA/CT-JAX-JAX000146/2021	EPI_ISL_1273350	The Jackson Laboratory	The Jackson Laboratory	Bergeron D et al
USA/CT-JAX-JAX000147/2021	EPI_ISL_1273351	The Jackson Laboratory	The Jackson Laboratory	Bergeron D et al
USA/CT-JAX-JAX000148/2021	EPI_ISL_1273352	The Jackson Laboratory	The Jackson Laboratory	Bergeron D et al
USA/CT-JAX-JAX000149/2021	EPI_ISL_1273353	The Jackson Laboratory	The Jackson Laboratory	Bergeron D et al
USA/CT-JAX-JAX000150/2021	EPI_ISL_1289787	The Jackson Laboratory	The Jackson Laboratory	Bergeron D et al
USA/CT-JAX-JAX000151/2021	EPI_ISL_1273354	The Jackson Laboratory	The Jackson Laboratory	Bergeron D et al
USA/CT-JAX-JAX000152/2021	EPI_ISL_1273355	The Jackson Laboratory	The Jackson Laboratory	Bergeron D et al
USA/CT-JAX-JAX000154/2021	EPI_ISL_1273356	The Jackson Laboratory	The Jackson Laboratory	Bergeron D et al
USA/CT-JAX-JAX000155/2021	EPI_ISL_1273357	The Jackson Laboratory	The Jackson Laboratory	Bergeron D et al
USA/CT-JAX-JAX000156/2021	EPI_ISL_1273358	The Jackson Laboratory	The Jackson Laboratory	Bergeron D et al
USA/CT-JAX-JAX000157/2021	EPI_ISL_1273359	The Jackson Laboratory	The Jackson Laboratory	Bergeron D et al
USA/CT-JAX-JAX000158/2021	EPI_ISL_1273360	The Jackson Laboratory	The Jackson Laboratory	Bergeron D et al
USA/CT-JAX-JAX000159/2021	EPI_ISL_1273361	The Jackson Laboratory	The Jackson Laboratory	Bergeron D et al
USA/CT-JAX-JAX000160/2021	EPI_ISL_1273362	The Jackson Laboratory	The Jackson Laboratory	Bergeron D et al
USA/CT-JAX-JAX000161/2021	EPI_ISL_1273363	The Jackson Laboratory	The Jackson Laboratory	Bergeron D et al
USA/CT-JAX-JAX000162/2021	EPI_ISL_1273364	The Jackson Laboratory	The Jackson Laboratory	Bergeron D et al
USA/CT-JAX-JAX000163/2021	EPI_ISL_1273365	The Jackson Laboratory	The Jackson Laboratory	Bergeron D et al
USA/CT-JAX-JAX000164/2021	EPI_ISL_1273366	The Jackson Laboratory	The Jackson Laboratory	Bergeron D et al
USA/CT-JAX-JAX000165/2021	EPI_ISL_1273367	The Jackson Laboratory	The Jackson Laboratory	Bergeron D et al
USA/CT-JAX-JAX000166/2021	EPI_ISL_1273368	The Jackson Laboratory	The Jackson Laboratory	Bergeron D et al
USA/CT-JAX-JAX000167/2021	EPI_ISL_1273369	The Jackson Laboratory	The Jackson Laboratory	Bergeron D et al
USA/CT-JAX-JAX000168/2021	EPI_ISL_1273370	The Jackson Laboratory	The Jackson Laboratory	Bergeron D et al
USA/CT-JAX-JAX000169/2021	EPI_ISL_1273371	The Jackson Laboratory	The Jackson Laboratory	Bergeron D et al
USA/CT-JAX-JAX000170/2021	EPI_ISL_1273372	The Jackson Laboratory	The Jackson Laboratory	Bergeron D et al
USA/CT-JAX-JAX000172/2021	EPI_ISL_1273374	The Jackson Laboratory	The Jackson Laboratory	Bergeron D et al
USA/CT-JAX-JAX000173/2021	EPI_ISL_1273375	The Jackson Laboratory	The Jackson Laboratory	Bergeron D et al
USA/CT-JAX-JAX000174/2021	EPI_ISL_1289788	The Jackson Laboratory	The Jackson Laboratory	Bergeron D et al
USA/CT-JAX-JAX000175/2021	EPI_ISL_1273376	The Jackson Laboratory	The Jackson Laboratory	Bergeron D et al
USA/CT-JAX-JAX000176/2021	EPI_ISL_1273377	The Jackson Laboratory	The Jackson Laboratory	Bergeron D et al
USA/CT-JAX-JAX000177/2021	EPI_ISL_1273378	The Jackson Laboratory	The Jackson Laboratory	Bergeron D et al
USA/CT-JAX-JAX000208/2021	EPI_ISL_1315126	The Jackson Laboratory	The Jackson Laboratory	Bergeron D et al
USA/CT-JAX-JAX000209/2021	EPI_ISL_1315127	The Jackson Laboratory	The Jackson Laboratory	Bergeron D et al
USA/CT-JAX-JAX000210/2021	EPI_ISL_1315128	The Jackson Laboratory	The Jackson Laboratory	Bergeron D et al
USA/CT-JAX-JAX000211/2021	EPI_ISL_1315129	The Jackson Laboratory	The Jackson Laboratory	Bergeron D et al
USA/CT-JAX-JAX000212/2021	EPI_ISL_1315130	The Jackson Laboratory	The Jackson Laboratory	Bergeron D et al
USA/CT-JAX-JAX000213/2021	EPI_ISL_1315131	The Jackson Laboratory	The Jackson Laboratory	Bergeron D et al
USA/CT-JAX-JAX000216/2021	EPI_ISL_1315132	The Jackson Laboratory	The Jackson Laboratory	Bergeron D et al
USA/CT-JAX-JAX000217/2021	EPI_ISL_1315133	The Jackson Laboratory	The Jackson Laboratory	Bergeron D et al
USA/CT-JAX-JAX000218/2021	EPI_ISL_1315134	The Jackson Laboratory	The Jackson Laboratory	Bergeron D et al
USA/CT-JAX-JAX000219/2021	EPI_ISL_1315135	The Jackson Laboratory	The Jackson Laboratory	Bergeron D et al
USA/CT-JAX-JAX000220/2021	EPI_ISL_1315136	The Jackson Laboratory	The Jackson Laboratory	Bergeron D et al
USA/CT-JAX-JAX000221/2021	EPI_ISL_1315137	The Jackson Laboratory	The Jackson Laboratory	Bergeron D et al
USA/CT-JAX-JAX000223/2021	EPI_ISL_1315138	The Jackson Laboratory	The Jackson Laboratory	Bergeron D et al
USA/CT-JAX-JAX000224/2021	EPI_ISL_1315139	The Jackson Laboratory	The Jackson Laboratory	Bergeron D et al
USA/CT-JAX-JAX000225/2021	EPI_ISL_1315140	The Jackson Laboratory	The Jackson Laboratory	Bergeron D et al
USA/CT-JAX-JAX000226/2021	EPI_ISL_1315141	The Jackson Laboratory	The Jackson Laboratory	Bergeron D et al
USA/CT-JAX-JAX000227/2021	EPI_ISL_1315142	The Jackson Laboratory	The Jackson Laboratory	Bergeron D et al
USA/CT-JAX-JAX000228/2021	EPI_ISL_1315143	The Jackson Laboratory	The Jackson Laboratory	Bergeron D et al
USA/CT-JAX-JAX000229/2021	EPI_ISL_1315144	The Jackson Laboratory	The Jackson Laboratory	Bergeron D et al
USA/CT-JAX-JAX000230/2021	EPI_ISL_1315145	The Jackson Laboratory	The Jackson Laboratory	Bergeron D et al
USA/CT-JAX-JAX000231/2021	EPI_ISL_1315146	The Jackson Laboratory	The Jackson Laboratory	Bergeron D et al
USA/CT-JAX-JAX000233/2021	EPI_ISL_1315148	The Jackson Laboratory	The Jackson Laboratory	Bergeron D et al
USA/CT-JAX-JAX000235/2021	EPI_ISL_1315150	The Jackson Laboratory	The Jackson Laboratory	Bergeron D et al
USA/CT-JAX-JAX000236/2021	EPI_ISL_1315151	The Jackson Laboratory	The Jackson Laboratory	Bergeron D et al
USA/CT-JAX-JAX000237/2021	EPI_ISL_1315152	The Jackson Laboratory	The Jackson Laboratory	Bergeron D et al
USA/CT-JAX-JAX000238/2021	EPI_ISL_1315153	The Jackson Laboratory	The Jackson Laboratory	Bergeron D et al
USA/CT-JAX-JAX000239/2021	EPI_ISL_1315154	The Jackson Laboratory	The Jackson Laboratory	Bergeron D et al
USA/CT-JAX-JAX000240/2021	EPI_ISL_1315155	The Jackson Laboratory	The Jackson Laboratory	Bergeron D et al
USA/CT-JAX-JAX000241/2021	EPI_ISL_1315156	The Jackson Laboratory	The Jackson Laboratory	Bergeron D et al
USA/CT-JAX-JAX000242/2021	EPI_ISL_1315157	The Jackson Laboratory	The Jackson Laboratory	Bergeron D et al
USA/CT-JAX-JAX000243/2021	EPI_ISL_1315158	The Jackson Laboratory	The Jackson Laboratory	Bergeron D et al
USA/CT-JAX-JAX000244/2021	EPI_ISL_1315159	The Jackson Laboratory	The Jackson Laboratory	Bergeron D et al
USA/CT-JAX-JAX000245/2021	EPI_ISL_1315160	The Jackson Laboratory	The Jackson Laboratory	Bergeron D et al
USA/CT-JAX-JAX000246/2021	EPI_ISL_1315161	The Jackson Laboratory	The Jackson Laboratory	Bergeron D et al
USA/CT-JAX-JAX000247/2021	EPI_ISL_1315162	The Jackson Laboratory	The Jackson Laboratory	Bergeron D et al
USA/CT-JAX-JAX000248/2021	EPI_ISL_1315163	The Jackson Laboratory	The Jackson Laboratory	Bergeron D et al
USA/CT-JAX-JAX000249/2021	EPI_ISL_1315164	The Jackson Laboratory	The Jackson Laboratory	Bergeron D et al
USA/CT-JAX-JAX000251/2021	EPI_ISL_1315165	The Jackson Laboratory	The Jackson Laboratory	Bergeron D et al
USA/CT-JAX-JAX000252/2021	EPI_ISL_1315166	The Jackson Laboratory	The Jackson Laboratory	Bergeron D et al
USA/CT-JAX-JAX000253/2021	EPI_ISL_1315167	The Jackson Laboratory	The Jackson Laboratory	Bergeron D et al
USA/CT-JAX-JAX000254/2021	EPI_ISL_1315168	The Jackson Laboratory	The Jackson Laboratory	Bergeron D et al
USA/CT-JAX-JAX000255/2021	EPI_ISL_1315169	The Jackson Laboratory	The Jackson Laboratory	Bergeron D et al
USA/CT-JAX-JAX000256/2021	EPI_ISL_1315170	The Jackson Laboratory	The Jackson Laboratory	Bergeron D et al
USA/CT-JAX-JAX000257/2021	EPI_ISL_1315171	The Jackson Laboratory	The Jackson Laboratory	Bergeron D et al
USA/CT-JAX-JAX000258/2021	EPI_ISL_1315172	The Jackson Laboratory	The Jackson Laboratory	Bergeron D et al
USA/CT-JAX-JAX000259/2021	EPI_ISL_1315173	The Jackson Laboratory	The Jackson Laboratory	Bergeron D et al
USA/CT-JAX-JAX000261/2021	EPI_ISL_1315175	The Jackson Laboratory	The Jackson Laboratory	Bergeron D et al
USA/CT-JAX-JAX000262/2021	EPI_ISL_1315176	The Jackson Laboratory	The Jackson Laboratory	Bergeron D et al
USA/CT-JAX-JAX000263/2021	EPI_ISL_1315177	The Jackson Laboratory	The Jackson Laboratory	Bergeron D et al
USA/CT-JAX-JAX000264/2021	EPI_ISL_1315178	The Jackson Laboratory	The Jackson Laboratory	Bergeron D et al
USA/CT-JAX-JAX000265/2021	EPI_ISL_1315179	The Jackson Laboratory	The Jackson Laboratory	Bergeron D et al
USA/CT-JAX-JAX000266/2021	EPI_ISL_1315180	The Jackson Laboratory	The Jackson Laboratory	Bergeron D et al
USA/CT-JAX-JAX000267/2021	EPI_ISL_1315181	The Jackson Laboratory	The Jackson Laboratory	Bergeron D et al
USA/CT-JAX-JAX000268/2021	EPI_ISL_1315182	The Jackson Laboratory	The Jackson Laboratory	Bergeron D et al
USA/CT-JAX-JAX000269/2021	EPI_ISL_1315183	The Jackson Laboratory	The Jackson Laboratory	Bergeron D et al
USA/CT-JAX-JAX000270/2021	EPI_ISL_1315184	The Jackson Laboratory	The Jackson Laboratory	Bergeron D et al
USA/CT-JAX-JAX000271/2021	EPI_ISL_1315185	The Jackson Laboratory	The Jackson Laboratory	Bergeron D et al
USA/CT-JAX-JAX000272/2021	EPI_ISL_1315186	The Jackson Laboratory	The Jackson Laboratory	Bergeron D et al
USA/CT-JAX-JAX000273/2021	EPI_ISL_1315187	The Jackson Laboratory	The Jackson Laboratory	Bergeron D et al
USA/CT-JAX-JAX000274/2021	EPI_ISL_1315188	The Jackson Laboratory	The Jackson Laboratory	Bergeron D et al
USA/CT-JAX-JAX000275/2021	EPI_ISL_1315189	The Jackson Laboratory	The Jackson Laboratory	Bergeron D et al
USA/CT-JAX-JAX000276/2021	EPI_ISL_1315190	The Jackson Laboratory	The Jackson Laboratory	Bergeron D et al
USA/CT-JAX-JAX000277/2021	EPI_ISL_1315191	The Jackson Laboratory	The Jackson Laboratory	Bergeron D et al
USA/CT-JAX-JAX000278/2021	EPI_ISL_1315192	The Jackson Laboratory	The Jackson Laboratory	Bergeron D et al
USA/CT-JAX-JAX000279/2021	EPI_ISL_1315193	The Jackson Laboratory	The Jackson Laboratory	Bergeron D et al
USA/CT-JAX-JAX000280/2021	EPI_ISL_1315194	The Jackson Laboratory	The Jackson Laboratory	Bergeron D et al
USA/CT-JAX-JAX000281/2021	EPI_ISL_1315195	The Jackson Laboratory	The Jackson Laboratory	Bergeron D et al
USA/CT-JAX-JAX000282/2021	EPI_ISL_1315196	The Jackson Laboratory	The Jackson Laboratory	Bergeron D et al
USA/CT-JAX-JAX000283/2021	EPI_ISL_1315197	The Jackson Laboratory	The Jackson Laboratory	Bergeron D et al
USA/CT-JAX-JAX000284/2021	EPI_ISL_1315198	The Jackson Laboratory	The Jackson Laboratory	Bergeron D et al
USA/CT-JAX-JAX000287/2021	EPI_ISL_1315200	The Jackson Laboratory	The Jackson Laboratory	Bergeron D et al
USA/CT-JAX-JAX000288/2021	EPI_ISL_1315201	The Jackson Laboratory	The Jackson Laboratory	Bergeron D et al
USA/CT-JAX-JAX000289/2021	EPI_ISL_1315202	The Jackson Laboratory	The Jackson Laboratory	Bergeron D et al
USA/CT-JAX-JAX000290/2021	EPI_ISL_1315203	The Jackson Laboratory	The Jackson Laboratory	Bergeron D et al
USA/CT-JAX-JAX000291/2021	EPI_ISL_1315204	The Jackson Laboratory	The Jackson Laboratory	Bergeron D et al
USA/CT-JAX-JAX000292/2021	EPI_ISL_1315205	The Jackson Laboratory	The Jackson Laboratory	Bergeron D et al
USA/CT-JAX-JAX000294/2021	EPI_ISL_1315206	The Jackson Laboratory	The Jackson Laboratory	Bergeron D et al
USA/CT-JAX-JAX000295/2021	EPI_ISL_1315207	The Jackson Laboratory	The Jackson Laboratory	Bergeron D et al
USA/CT-JAX-JAX000296/2021	EPI_ISL_1315208	The Jackson Laboratory	The Jackson Laboratory	Bergeron D et al
USA/CT-JAX-JAX000297/2021	EPI_ISL_1315209	The Jackson Laboratory	The Jackson Laboratory	Bergeron D et al
USA/CT-JAX-JAX000298/2021	EPI_ISL_1315210	The Jackson Laboratory	The Jackson Laboratory	Bergeron D et al
USA/CT-JAX-JAX000299/2021	EPI_ISL_1315211	The Jackson Laboratory	The Jackson Laboratory	Bergeron D et al
USA/CT-JAX-JAX000300/2021	EPI_ISL_1315212	The Jackson Laboratory	The Jackson Laboratory	Bergeron D et al
USA/CT-JAX-JAX000301/2021	EPI_ISL_1315213	The Jackson Laboratory	The Jackson Laboratory	Bergeron D et al
USA/CT-JAX-JAX000302/2021	EPI_ISL_1315214	The Jackson Laboratory	The Jackson Laboratory	Bergeron D et al
USA/CT-JAX-JAX000304/2021	EPI_ISL_1315215	The Jackson Laboratory	The Jackson Laboratory	Bergeron D et al
USA/CT-JAX-JAX000305/2021	EPI_ISL_1315216	The Jackson Laboratory	The Jackson Laboratory	Bergeron D et al
USA/CT-JAX-JAX000306/2021	EPI_ISL_1315217	The Jackson Laboratory	The Jackson Laboratory	Bergeron D et al
USA/CT-JAX-JAX000307/2021	EPI_ISL_1315218	The Jackson Laboratory	The Jackson Laboratory	Bergeron D et al
USA/CT-JAX-JAX000309/2021	EPI_ISL_1315220	The Jackson Laboratory	The Jackson Laboratory	Bergeron D et al
USA/CT-JAX-JAX000310/2021	EPI_ISL_1315221	The Jackson Laboratory	The Jackson Laboratory	Bergeron D et al
USA/CT-JAX-JAX000312/2021	EPI_ISL_1315223	The Jackson Laboratory	The Jackson Laboratory	Bergeron D et al
USA/CT-JAX-JAX000313/2021	EPI_ISL_1401473	The Jackson Laboratory	The Jackson Laboratory	Bergeron D et al
USA/CT-JAX-JAX000319/2021	EPI_ISL_1401474	The Jackson Laboratory	The Jackson Laboratory	Bergeron D et al
USA/CT-JAX-JAX000321/2021	EPI_ISL_1401475	The Jackson Laboratory	The Jackson Laboratory	Bergeron D et al
USA/CT-JAX-JAX000322/2021	EPI_ISL_1401476	The Jackson Laboratory	The Jackson Laboratory	Bergeron D et al
USA/CT-JAX-JAX000323/2021	EPI_ISL_1401477	The Jackson Laboratory	The Jackson Laboratory	Bergeron D et al
USA/CT-JAX-JAX000324/2021	EPI_ISL_1401478	The Jackson Laboratory	The Jackson Laboratory	Bergeron D et al
USA/CT-JAX-JAX000325/2021	EPI_ISL_1401479	The Jackson Laboratory	The Jackson Laboratory	Bergeron D et al
USA/CT-JAX-JAX000326/2021	EPI_ISL_1401480	The Jackson Laboratory	The Jackson Laboratory	Bergeron D et al
USA/CT-JAX-JAX000327/2021	EPI_ISL_1401481	The Jackson Laboratory	The Jackson Laboratory	Bergeron D et al
USA/CT-JAX-JAX000330/2021	EPI_ISL_1401482	The Jackson Laboratory	The Jackson Laboratory	Bergeron D et al
USA/CT-JAX-JAX000331/2021	EPI_ISL_1401483	The Jackson Laboratory	The Jackson Laboratory	Bergeron D et al
USA/CT-JAX-JAX000334/2021	EPI_ISL_1401484	The Jackson Laboratory	The Jackson Laboratory	Bergeron D et al
USA/CT-JAX-JAX000336/2021	EPI_ISL_1401485	The Jackson Laboratory	The Jackson Laboratory	Bergeron D et al
USA/CT-JAX-JAX000340/2021	EPI_ISL_1401486	The Jackson Laboratory	The Jackson Laboratory	Bergeron D et al
USA/CT-JAX-JAX000341/2021	EPI_ISL_1401487	The Jackson Laboratory	The Jackson Laboratory	Bergeron D et al
USA/CT-JAX-JAX000342/2021	EPI_ISL_1401488	The Jackson Laboratory	The Jackson Laboratory	Bergeron D et al
USA/CT-JAX-JAX000343/2021	EPI_ISL_1401489	The Jackson Laboratory	The Jackson Laboratory	Bergeron D et al
USA/CT-JAX-JAX000347/2021	EPI_ISL_1401490	The Jackson Laboratory	The Jackson Laboratory	Bergeron D et al
USA/CT-JAX-JAX000350/2021	EPI_ISL_1401491	The Jackson Laboratory	The Jackson Laboratory	Bergeron D et al
USA/CT-JAX-JAX000351/2021	EPI_ISL_1401492	The Jackson Laboratory	The Jackson Laboratory	Bergeron D et al
USA/CT-JAX-JAX000356/2021	EPI_ISL_1401493	The Jackson Laboratory	The Jackson Laboratory	Bergeron D et al
USA/CT-JAX-JAX000357/2021	EPI_ISL_1401494	The Jackson Laboratory	The Jackson Laboratory	Bergeron D et al
USA/CT-JAX-JAX000358/2021	EPI_ISL_1401495	The Jackson Laboratory	The Jackson Laboratory	Bergeron D et al
USA/CT-JAX-JAX000363/2021	EPI_ISL_1401496	The Jackson Laboratory	The Jackson Laboratory	Bergeron D et al
USA/CT-JAX-JAX000367/2021	EPI_ISL_1401497	The Jackson Laboratory	The Jackson Laboratory	Bergeron D et al
USA/CT-JAX-JAX000368/2021	EPI_ISL_1401498	The Jackson Laboratory	The Jackson Laboratory	Bergeron D et al
USA/CT-JAX-JAX000371/2021	EPI_ISL_1401499	The Jackson Laboratory	The Jackson Laboratory	Bergeron D et al
USA/CT-JAX-JAX000383/2021	EPI_ISL_1401500	The Jackson Laboratory	The Jackson Laboratory	Bergeron D et al
USA/CT-JAX-JAX000384/2021	EPI_ISL_1401501	The Jackson Laboratory	The Jackson Laboratory	Bergeron D et al
USA/CT-JAX-JAX000385/2021	EPI_ISL_1401502	The Jackson Laboratory	The Jackson Laboratory	Bergeron D et al
USA/CT-JAX-JAX000386/2021	EPI_ISL_1401503	The Jackson Laboratory	The Jackson Laboratory	Bergeron D et al
USA/CT-JAX-JAX000387/2021	EPI_ISL_1401504	The Jackson Laboratory	The Jackson Laboratory	Bergeron D et al
USA/CT-JAX-JAX000388/2021	EPI_ISL_1401505	The Jackson Laboratory	The Jackson Laboratory	Bergeron D et al
USA/CT-JAX-JAX000389/2021	EPI_ISL_1401506	The Jackson Laboratory	The Jackson Laboratory	Bergeron D et al
USA/CT-JAX-JAX000390/2021	EPI_ISL_1401507	The Jackson Laboratory	The Jackson Laboratory	Bergeron D et al
USA/CT-JAX-JAX000391/2021	EPI_ISL_1401508	The Jackson Laboratory	The Jackson Laboratory	Bergeron D et al
USA/CT-JAX-JAX000392/2021	EPI_ISL_1401509	The Jackson Laboratory	The Jackson Laboratory	Bergeron D et al
USA/CT-JAX-JAX000393/2021	EPI_ISL_1401510	The Jackson Laboratory	The Jackson Laboratory	Bergeron D et al
USA/CT-JAX-JAX000394/2021	EPI_ISL_1401511	The Jackson Laboratory	The Jackson Laboratory	Bergeron D et al
USA/CT-JAX-JAX000395/2021	EPI_ISL_1401512	The Jackson Laboratory	The Jackson Laboratory	Bergeron D et al
USA/CT-JAX-JAX000396/2021	EPI_ISL_1401513	The Jackson Laboratory	The Jackson Laboratory	Bergeron D et al
USA/CT-JAX-JAX000397/2021	EPI_ISL_1401514	The Jackson Laboratory	The Jackson Laboratory	Bergeron D et al
USA/CT-JAX-JAX000399/2021	EPI_ISL_1401515	The Jackson Laboratory	The Jackson Laboratory	Bergeron D et al
USA/CT-JAX-JAX000400/2021	EPI_ISL_1401516	The Jackson Laboratory	The Jackson Laboratory	Bergeron D et al
USA/CT-JAX-JAX000401/2021	EPI_ISL_1401517	The Jackson Laboratory	The Jackson Laboratory	Bergeron D et al
USA/CT-JAX-JAX000402/2021	EPI_ISL_1401518	The Jackson Laboratory	The Jackson Laboratory	Bergeron D et al
USA/CT-JAX-JAX000403/2021	EPI_ISL_1401519	The Jackson Laboratory	The Jackson Laboratory	Bergeron D et al
USA/CT-JAX-JAX000404/2021	EPI_ISL_1401520	The Jackson Laboratory	The Jackson Laboratory	Bergeron D et al
USA/CT-JAX-JAX000405/2021	EPI_ISL_1401521	The Jackson Laboratory	The Jackson Laboratory	Bergeron D et al
USA/CT-JAX-JAX000406/2021	EPI_ISL_1401522	The Jackson Laboratory	The Jackson Laboratory	Bergeron D et al
USA/CT-JAX-JAX000407/2021	EPI_ISL_1401523	The Jackson Laboratory	The Jackson Laboratory	Bergeron D et al
USA/CT-JAX-JAX000408/2021	EPI_ISL_1401524	The Jackson Laboratory	The Jackson Laboratory	Bergeron D et al
USA/CT-JAX-JAX000409/2021	EPI_ISL_1401525	The Jackson Laboratory	The Jackson Laboratory	Bergeron D et al
USA/CT-JAX-JAX000410/2021	EPI_ISL_1401526	The Jackson Laboratory	The Jackson Laboratory	Bergeron D et al
USA/CT-JAX-JAX000411/2021	EPI_ISL_1401527	The Jackson Laboratory	The Jackson Laboratory	Bergeron D et al
USA/CT-JAX-JAX000412/2021	EPI_ISL_1401528	The Jackson Laboratory	The Jackson Laboratory	Bergeron D et al
USA/CT-JAX-JAX000413/2021	EPI_ISL_1401529	The Jackson Laboratory	The Jackson Laboratory	Bergeron D et al
USA/CT-JAX-JAX000414/2021	EPI_ISL_1401530	The Jackson Laboratory	The Jackson Laboratory	Bergeron D et al
USA/CT-JAX-JAX000415/2021	EPI_ISL_1401531	The Jackson Laboratory	The Jackson Laboratory	Bergeron D et al
USA/CT-JAX-JAX000416/2021	EPI_ISL_1401532	The Jackson Laboratory	The Jackson Laboratory	Bergeron D et al
USA/CT-JAX-JAX000417/2021	EPI_ISL_1401533	The Jackson Laboratory	The Jackson Laboratory	Bergeron D et al
USA/CT-JAX-JAX000418/2021	EPI_ISL_1401534	The Jackson Laboratory	The Jackson Laboratory	Bergeron D et al
USA/CT-JAX-JAX000419/2021	EPI_ISL_1401535	The Jackson Laboratory	The Jackson Laboratory	Bergeron D et al
USA/CT-JAX-JAX000420/2021	EPI_ISL_1401536	The Jackson Laboratory	The Jackson Laboratory	Bergeron D et al
USA/CT-JAX-JAX000421/2021	EPI_ISL_1401537	The Jackson Laboratory	The Jackson Laboratory	Bergeron D et al
USA/CT-JAX-JAX000423/2021	EPI_ISL_1401538	The Jackson Laboratory	The Jackson Laboratory	Bergeron D et al
USA/CT-JAX-JAX000424/2021	EPI_ISL_1401539	The Jackson Laboratory	The Jackson Laboratory	Bergeron D et al
USA/CT-JAX-JAX000425/2021	EPI_ISL_1401540	The Jackson Laboratory	The Jackson Laboratory	Bergeron D et al
USA/CT-JAX-JAX000426/2021	EPI_ISL_1401541	The Jackson Laboratory	The Jackson Laboratory	Bergeron D et al
USA/CT-JAX-JAX000427/2021	EPI_ISL_1401542	The Jackson Laboratory	The Jackson Laboratory	Bergeron D et al
USA/CT-JAX-JAX000428/2021	EPI_ISL_1401543	The Jackson Laboratory	The Jackson Laboratory	Bergeron D et al
USA/CT-JAX-JAX000429/2021	EPI_ISL_1401544	The Jackson Laboratory	The Jackson Laboratory	Bergeron D et al
USA/CT-JAX-JAX000430/2021	EPI_ISL_1401545	The Jackson Laboratory	The Jackson Laboratory	Bergeron D et al
USA/CT-JAX-JAX000431/2021	EPI_ISL_1401546	The Jackson Laboratory	The Jackson Laboratory	Bergeron D et al
USA/CT-JAX-JAX000432/2021	EPI_ISL_1401547	The Jackson Laboratory	The Jackson Laboratory	Bergeron D et al
USA/CT-JAX-JAX000433/2021	EPI_ISL_1401548	The Jackson Laboratory	The Jackson Laboratory	Bergeron D et al
USA/CT-JAX-JAX000434/2021	EPI_ISL_1401549	The Jackson Laboratory	The Jackson Laboratory	Bergeron D et al
USA/CT-JAX-JAX000435/2021	EPI_ISL_1401550	The Jackson Laboratory	The Jackson Laboratory	Bergeron D et al
USA/CT-JAX-JAX000436/2021	EPI_ISL_1401551	The Jackson Laboratory	The Jackson Laboratory	Bergeron D et al
USA/CT-JAX-JAX000437/2021	EPI_ISL_1401552	The Jackson Laboratory	The Jackson Laboratory	Bergeron D et al
USA/CT-JAX-JAX000438/2021	EPI_ISL_1401553	The Jackson Laboratory	The Jackson Laboratory	Bergeron D et al
USA/CT-JAX-JAX000439/2021	EPI_ISL_1401554	The Jackson Laboratory	The Jackson Laboratory	Bergeron D et al
USA/CT-JAX-JAX000440/2021	EPI_ISL_1401555	The Jackson Laboratory	The Jackson Laboratory	Bergeron D et al
USA/CT-JAX-JAX000441/2021	EPI_ISL_1401556	The Jackson Laboratory	The Jackson Laboratory	Bergeron D et al
USA/CT-JAX-JAX000442/2021	EPI_ISL_1401557	The Jackson Laboratory	The Jackson Laboratory	Bergeron D et al
USA/CT-JAX-JAX000443/2021	EPI_ISL_1401558	The Jackson Laboratory	The Jackson Laboratory	Bergeron D et al
USA/CT-JAX-JAX000448/2021	EPI_ISL_1401562	The Jackson Laboratory	The Jackson Laboratory	Bergeron D et al
USA/CT-JAX-JAX000449/2021	EPI_ISL_1401563	The Jackson Laboratory	The Jackson Laboratory	Bergeron D et al
USA/CT-JAX-JAX000450/2021	EPI_ISL_1401564	The Jackson Laboratory	The Jackson Laboratory	Bergeron D et al
USA/CT-JAX-JAX000451/2021	EPI_ISL_1401565	The Jackson Laboratory	The Jackson Laboratory	Bergeron D et al
USA/CT-JAX-JAX000452/2021	EPI_ISL_1470560	The Jackson Laboratory	The Jackson Laboratory	Bergeron D et al
USA/CT-JAX-JAX000453/2021	EPI_ISL_1470561	The Jackson Laboratory	The Jackson Laboratory	Bergeron D et al
USA/CT-JAX-JAX000455/2021	EPI_ISL_1470563	The Jackson Laboratory	The Jackson Laboratory	Bergeron D et al
USA/CT-JAX-JAX000456/2021	EPI_ISL_1470564	The Jackson Laboratory	The Jackson Laboratory	Bergeron D et al
USA/CT-JAX-JAX000457/2021	EPI_ISL_1470565	The Jackson Laboratory	The Jackson Laboratory	Bergeron D et al
USA/CT-JAX-JAX000458/2021	EPI_ISL_1470566	The Jackson Laboratory	The Jackson Laboratory	Bergeron D et al
USA/CT-JAX-JAX000459/2021	EPI_ISL_1470567	The Jackson Laboratory	The Jackson Laboratory	Bergeron D et al
USA/CT-JAX-JAX000460/2021	EPI_ISL_1470568	The Jackson Laboratory	The Jackson Laboratory	Bergeron D et al
USA/CT-JAX-JAX000461/2021	EPI_ISL_1470569	The Jackson Laboratory	The Jackson Laboratory	Bergeron D et al
USA/CT-JAX-JAX000462/2021	EPI_ISL_1470570	The Jackson Laboratory	The Jackson Laboratory	Bergeron D et al
USA/CT-JAX-JAX000463/2021	EPI_ISL_1470571	The Jackson Laboratory	The Jackson Laboratory	Bergeron D et al
USA/CT-JAX-JAX000464/2021	EPI_ISL_1470572	The Jackson Laboratory	The Jackson Laboratory	Bergeron D et al
USA/CT-JAX-JAX000465/2021	EPI_ISL_1470573	The Jackson Laboratory	The Jackson Laboratory	Bergeron D et al
USA/CT-JAX-JAX000467/2021	EPI_ISL_1470574	The Jackson Laboratory	The Jackson Laboratory	Bergeron D et al
USA/CT-JAX-JAX000468/2021	EPI_ISL_1470575	The Jackson Laboratory	The Jackson Laboratory	Bergeron D et al
USA/CT-JAX-JAX000469/2021	EPI_ISL_1470576	The Jackson Laboratory	The Jackson Laboratory	Bergeron D et al
USA/CT-JAX-JAX000470/2021	EPI_ISL_1470577	The Jackson Laboratory	The Jackson Laboratory	Bergeron D et al
USA/CT-JAX-JAX000471/2021	EPI_ISL_1470578	The Jackson Laboratory	The Jackson Laboratory	Bergeron D et al
USA/CT-JAX-JAX000472/2021	EPI_ISL_1470579	The Jackson Laboratory	The Jackson Laboratory	Bergeron D et al
USA/CT-JAX-JAX000473/2021	EPI_ISL_1470580	The Jackson Laboratory	The Jackson Laboratory	Bergeron D et al
USA/CT-JAX-JAX000474/2021	EPI_ISL_1470581	The Jackson Laboratory	The Jackson Laboratory	Bergeron D et al
USA/CT-JAX-JAX000475/2021	EPI_ISL_1470582	The Jackson Laboratory	The Jackson Laboratory	Bergeron D et al
USA/CT-JAX-JAX000476/2021	EPI_ISL_1470583	The Jackson Laboratory	The Jackson Laboratory	Bergeron D et al
USA/CT-JAX-JAX000477/2021	EPI_ISL_1470584	The Jackson Laboratory	The Jackson Laboratory	Bergeron D et al
USA/CT-JAX-JAX000478/2021	EPI_ISL_1470585	The Jackson Laboratory	The Jackson Laboratory	Bergeron D et al
USA/CT-JAX-JAX000479/2021	EPI_ISL_1470586	The Jackson Laboratory	The Jackson Laboratory	Bergeron D et al
USA/CT-JAX-JAX000480/2021	EPI_ISL_1470587	The Jackson Laboratory	The Jackson Laboratory	Bergeron D et al
USA/CT-JAX-JAX000481/2021	EPI_ISL_1470588	The Jackson Laboratory	The Jackson Laboratory	Bergeron D et al
USA/CT-JAX-JAX000482/2021	EPI_ISL_1470589	The Jackson Laboratory	The Jackson Laboratory	Bergeron D et al
USA/CT-JAX-JAX000484/2021	EPI_ISL_1470591	The Jackson Laboratory	The Jackson Laboratory	Bergeron D et al
USA/CT-JAX-JAX000485/2021	EPI_ISL_1470592	The Jackson Laboratory	The Jackson Laboratory	Bergeron D et al
USA/CT-JAX-JAX000486/2021	EPI_ISL_1470593	The Jackson Laboratory	The Jackson Laboratory	Bergeron D et al
USA/CT-JAX-JAX000487/2021	EPI_ISL_1470594	The Jackson Laboratory	The Jackson Laboratory	Bergeron D et al
USA/CT-JAX-JAX000488/2021	EPI_ISL_1470595	The Jackson Laboratory	The Jackson Laboratory	Bergeron D et al
USA/CT-JAX-JAX000489/2021	EPI_ISL_1470596	The Jackson Laboratory	The Jackson Laboratory	Bergeron D et al
USA/CT-JAX-JAX000490/2021	EPI_ISL_1470597	The Jackson Laboratory	The Jackson Laboratory	Bergeron D et al
USA/CT-JAX-JAX000491/2021	EPI_ISL_1470598	The Jackson Laboratory	The Jackson Laboratory	Bergeron D et al
USA/CT-JAX-JAX000492/2021	EPI_ISL_1470599	The Jackson Laboratory	The Jackson Laboratory	Bergeron D et al
USA/CT-JAX-JAX000493/2021	EPI_ISL_1470600	The Jackson Laboratory	The Jackson Laboratory	Bergeron D et al
USA/CT-JAX-JAX000494/2021	EPI_ISL_1470601	The Jackson Laboratory	The Jackson Laboratory	Bergeron D et al
USA/CT-JAX-JAX000495/2021	EPI_ISL_1470602	The Jackson Laboratory	The Jackson Laboratory	Bergeron D et al
USA/CT-JAX-JAX000496/2021	EPI_ISL_1470603	The Jackson Laboratory	The Jackson Laboratory	Bergeron D et al
USA/CT-JAX-JAX000497/2021	EPI_ISL_1470604	The Jackson Laboratory	The Jackson Laboratory	Bergeron D et al
USA/CT-JAX-JAX000498/2021	EPI_ISL_1470605	The Jackson Laboratory	The Jackson Laboratory	Bergeron D et al
USA/CT-JAX-JAX000499/2021	EPI_ISL_1470606	The Jackson Laboratory	The Jackson Laboratory	Bergeron D et al
USA/CT-JAX-JAX000500/2021	EPI_ISL_1470607	The Jackson Laboratory	The Jackson Laboratory	Bergeron D et al
USA/CT-JAX-JAX000501/2021	EPI_ISL_1470608	The Jackson Laboratory	The Jackson Laboratory	Bergeron D et al
USA/CT-JAX-JAX000502/2021	EPI_ISL_1470609	The Jackson Laboratory	The Jackson Laboratory	Bergeron D et al
USA/CT-JAX-JAX000504/2021	EPI_ISL_1470611	The Jackson Laboratory	The Jackson Laboratory	Bergeron D et al
USA/CT-JAX-JAX000505/2021	EPI_ISL_1470612	The Jackson Laboratory	The Jackson Laboratory	Bergeron D et al
USA/CT-JAX-JAX000506/2021	EPI_ISL_1470613	The Jackson Laboratory	The Jackson Laboratory	Bergeron D et al
USA/CT-JAX-JAX000507/2021	EPI_ISL_1470614	The Jackson Laboratory	The Jackson Laboratory	Bergeron D et al
USA/CT-JAX-JAX000508/2021	EPI_ISL_1470615	The Jackson Laboratory	The Jackson Laboratory	Bergeron D et al
USA/CT-JAX-JAX000509/2021	EPI_ISL_1470616	The Jackson Laboratory	The Jackson Laboratory	Bergeron D et al
USA/CT-JAX-JAX000510/2021	EPI_ISL_1470617	The Jackson Laboratory	The Jackson Laboratory	Bergeron D et al
USA/CT-JAX-JAX000511/2021	EPI_ISL_1470618	The Jackson Laboratory	The Jackson Laboratory	Bergeron D et al
USA/CT-JAX-JAX000512/2021	EPI_ISL_1470619	The Jackson Laboratory	The Jackson Laboratory	Bergeron D et al
USA/CT-JAX-JAX000513/2021	EPI_ISL_1470620	The Jackson Laboratory	The Jackson Laboratory	Bergeron D et al
USA/CT-JAX-JAX000514/2021	EPI_ISL_1470621	The Jackson Laboratory	The Jackson Laboratory	Bergeron D et al
USA/CT-JAX-JAX000515/2021	EPI_ISL_1470622	The Jackson Laboratory	The Jackson Laboratory	Bergeron D et al
USA/CT-JAX-JAX000516/2021	EPI_ISL_1470623	The Jackson Laboratory	The Jackson Laboratory	Bergeron D et al
USA/CT-JAX-JAX000517/2021	EPI_ISL_1470624	The Jackson Laboratory	The Jackson Laboratory	Bergeron D et al
USA/CT-JAX-JAX000520/2021	EPI_ISL_1470625	The Jackson Laboratory	The Jackson Laboratory	Bergeron D et al
USA/CT-JAX-JAX000522/2021	EPI_ISL_1470627	The Jackson Laboratory	The Jackson Laboratory	Bergeron D et al
USA/CT-JAX-JAX000523/2021	EPI_ISL_1470628	The Jackson Laboratory	The Jackson Laboratory	Bergeron D et al
USA/CT-JAX-JAX000524/2021	EPI_ISL_1470629	The Jackson Laboratory	The Jackson Laboratory	Bergeron D et al
USA/CT-JAX-JAX000525/2021	EPI_ISL_1470630	The Jackson Laboratory	The Jackson Laboratory	Bergeron D et al
USA/CT-JAX-JAX000527/2021	EPI_ISL_1470632	The Jackson Laboratory	The Jackson Laboratory	Bergeron D et al
USA/CT-JAX-JAX000528/2021	EPI_ISL_1470633	The Jackson Laboratory	The Jackson Laboratory	Bergeron D et al
USA/CT-JAX-JAX000529/2021	EPI_ISL_1470634	The Jackson Laboratory	The Jackson Laboratory	Bergeron D et al
USA/CT-JAX-JAX000530/2021	EPI_ISL_1470635	The Jackson Laboratory	The Jackson Laboratory	Bergeron D et al
USA/CT-JAX-JAX000532/2021	EPI_ISL_1470637	The Jackson Laboratory	The Jackson Laboratory	Bergeron D et al
USA/CT-JAX-JAX000533/2021	EPI_ISL_1470638	The Jackson Laboratory	The Jackson Laboratory	Bergeron D et al
USA/CT-JAX-JAX000534/2021	EPI_ISL_1470639	The Jackson Laboratory	The Jackson Laboratory	Bergeron D et al
USA/CT-JAX-JAX000535/2021	EPI_ISL_1470640	The Jackson Laboratory	The Jackson Laboratory	Bergeron D et al
USA/CT-JAX-JAX000536/2021	EPI_ISL_1470641	The Jackson Laboratory	The Jackson Laboratory	Bergeron D et al
USA/CT-JAX-JAX000537/2021	EPI_ISL_1470642	The Jackson Laboratory	The Jackson Laboratory	Bergeron D et al
USA/CT-JAX-JAX000538/2021	EPI_ISL_1470643	The Jackson Laboratory	The Jackson Laboratory	Bergeron D et al
USA/CT-JAX-JAX000539/2021	EPI_ISL_1470644	The Jackson Laboratory	The Jackson Laboratory	Bergeron D et al
USA/CT-JAX-JAX000540/2021	EPI_ISL_1470645	The Jackson Laboratory	The Jackson Laboratory	Bergeron D et al
USA/CT-JAX-JAX000541/2021	EPI_ISL_1470646	The Jackson Laboratory	The Jackson Laboratory	Bergeron D et al
USA/CT-JAX-JAX000543/2021	EPI_ISL_1470647	The Jackson Laboratory	The Jackson Laboratory	Bergeron D et al
USA/CT-JAX-JAX000546/2021	EPI_ISL_1470648	The Jackson Laboratory	The Jackson Laboratory	Bergeron D et al
USA/CT-JAX-JAX000547/2021	EPI_ISL_1470649	The Jackson Laboratory	The Jackson Laboratory	Bergeron D et al
USA/CT-JAX-JAX000548/2021	EPI_ISL_1470650	The Jackson Laboratory	The Jackson Laboratory	Bergeron D et al
USA/CT-JAX-JAX000550/2021	EPI_ISL_1470652	The Jackson Laboratory	The Jackson Laboratory	Bergeron D et al
USA/CT-JAX-JAX000551/2021	EPI_ISL_1470653	The Jackson Laboratory	The Jackson Laboratory	Bergeron D et al
USA/CT-JAX-JAX000552/2021	EPI_ISL_1470654	The Jackson Laboratory	The Jackson Laboratory	Bergeron D et al
USA/CT-JAX-JAX000553/2021	EPI_ISL_1470655	The Jackson Laboratory	The Jackson Laboratory	Bergeron D et al
USA/CT-JAX-JAX000554/2021	EPI_ISL_1470656	The Jackson Laboratory	The Jackson Laboratory	Bergeron D et al
USA/CT-JAX-JAX000555/2021	EPI_ISL_1470657	The Jackson Laboratory	The Jackson Laboratory	Bergeron D et al
USA/CT-JAX-JAX000556/2021	EPI_ISL_1470658	The Jackson Laboratory	The Jackson Laboratory	Bergeron D et al
USA/CT-JAX-JAX000557/2021	EPI_ISL_1470659	The Jackson Laboratory	The Jackson Laboratory	Bergeron D et al
USA/CT-JAX-JAX000558/2021	EPI_ISL_1470660	The Jackson Laboratory	The Jackson Laboratory	Bergeron D et al
USA/CT-JAX-JAX000559/2021	EPI_ISL_1470661	The Jackson Laboratory	The Jackson Laboratory	Bergeron D et al
USA/CT-JAX-JAX000560/2021	EPI_ISL_1470662	The Jackson Laboratory	The Jackson Laboratory	Bergeron D et al
USA/CT-JAX-JAX000561/2021	EPI_ISL_1470663	The Jackson Laboratory	The Jackson Laboratory	Bergeron D et al
USA/CT-JAX-JAX000562/2021	EPI_ISL_1470664	The Jackson Laboratory	The Jackson Laboratory	Bergeron D et al
USA/CT-JAX-JAX000563/2021	EPI_ISL_1470665	The Jackson Laboratory	The Jackson Laboratory	Bergeron D et al
USA/CT-JAX-JAX000564/2021	EPI_ISL_1470666	The Jackson Laboratory	The Jackson Laboratory	Bergeron D et al
USA/CT-JAX-JAX000565/2021	EPI_ISL_1470667	The Jackson Laboratory	The Jackson Laboratory	Bergeron D et al
USA/CT-JAX-JAX000566/2021	EPI_ISL_1470668	The Jackson Laboratory	The Jackson Laboratory	Bergeron D et al
USA/CT-JAX-JAX000567/2021	EPI_ISL_1470669	The Jackson Laboratory	The Jackson Laboratory	Bergeron D et al
USA/CT-JAX-JAX000568/2021	EPI_ISL_1470670	The Jackson Laboratory	The Jackson Laboratory	Bergeron D et al
USA/CT-JAX-JAX000569/2021	EPI_ISL_1470671	The Jackson Laboratory	The Jackson Laboratory	Bergeron D et al
USA/CT-JAX-JAX000570/2021	EPI_ISL_1470672	The Jackson Laboratory	The Jackson Laboratory	Bergeron D et al
USA/CT-JAX-JAX000571/2021	EPI_ISL_1470673	The Jackson Laboratory	The Jackson Laboratory	Bergeron D et al
USA/CT-JAX-JAX000572/2021	EPI_ISL_1470674	The Jackson Laboratory	The Jackson Laboratory	Bergeron D et al
USA/CT-JAX-JAX000573/2021	EPI_ISL_1470675	The Jackson Laboratory	The Jackson Laboratory	Bergeron D et al
USA/CT-JAX-JAX000574/2021	EPI_ISL_1470676	The Jackson Laboratory	The Jackson Laboratory	Bergeron D et al
USA/CT-JAX-JAX000575/2021	EPI_ISL_1470677	The Jackson Laboratory	The Jackson Laboratory	Bergeron D et al
USA/CT-JAX-JAX000576/2021	EPI_ISL_1470678	The Jackson Laboratory	The Jackson Laboratory	Bergeron D et al
USA/CT-JAX-JAX000577/2021	EPI_ISL_1470679	The Jackson Laboratory	The Jackson Laboratory	Bergeron D et al
USA/CT-JAX-JAX000578/2021	EPI_ISL_1470680	The Jackson Laboratory	The Jackson Laboratory	Bergeron D et al
USA/CT-JAX-JAX000579/2021	EPI_ISL_1470681	The Jackson Laboratory	The Jackson Laboratory	Bergeron D et al
USA/CT-JAX-JAX000580/2021	EPI_ISL_1470682	The Jackson Laboratory	The Jackson Laboratory	Bergeron D et al
USA/CT-JAX-JAX000581/2021	EPI_ISL_1470683	The Jackson Laboratory	The Jackson Laboratory	Bergeron D et al
USA/CT-JAX-JAX000582/2021	EPI_ISL_1470684	The Jackson Laboratory	The Jackson Laboratory	Bergeron D et al
USA/CT-JAX-JAX000583/2021	EPI_ISL_1470685	The Jackson Laboratory	The Jackson Laboratory	Bergeron D et al
USA/CT-JAX-JAX000584/2021	EPI_ISL_1470686	The Jackson Laboratory	The Jackson Laboratory	Bergeron D et al
USA/CT-JAX-JAX000585/2021	EPI_ISL_1470687	The Jackson Laboratory	The Jackson Laboratory	Bergeron D et al
USA/CT-JAX-JAX000586/2021	EPI_ISL_1470688	The Jackson Laboratory	The Jackson Laboratory	Bergeron D et al
USA/CT-JAX-JAX000587/2021	EPI_ISL_1470689	The Jackson Laboratory	The Jackson Laboratory	Bergeron D et al
USA/CT-JAX-JAX000588/2021	EPI_ISL_1470690	The Jackson Laboratory	The Jackson Laboratory	Bergeron D et al
USA/CT-JAX-JAX000589/2021	EPI_ISL_1470691	The Jackson Laboratory	The Jackson Laboratory	Bergeron D et al
USA/CT-JAX-JAX000590/2021	EPI_ISL_1470692	The Jackson Laboratory	The Jackson Laboratory	Bergeron D et al
USA/CT-JAX-JAX000591/2021	EPI_ISL_1470693	The Jackson Laboratory	The Jackson Laboratory	Bergeron D et al
USA/CT-JAX-JAX000592/2021	EPI_ISL_1470694	The Jackson Laboratory	The Jackson Laboratory	Bergeron D et al
USA/CT-JAX-JAX000593/2021	EPI_ISL_1470695	The Jackson Laboratory	The Jackson Laboratory	Bergeron D et al
USA/CT-JAX-JAX000594/2021	EPI_ISL_1470696	The Jackson Laboratory	The Jackson Laboratory	Bergeron D et al
USA/CT-JAX-JAX000595/2021	EPI_ISL_1470697	The Jackson Laboratory	The Jackson Laboratory	Bergeron D et al
USA/CT-JAX-JAX000596/2021	EPI_ISL_1470698	The Jackson Laboratory	The Jackson Laboratory	Bergeron D et al
USA/CT-JAX-JAX000597/2021	EPI_ISL_1470699	The Jackson Laboratory	The Jackson Laboratory	Bergeron D et al
USA/CT-JAX-JAX000598/2021	EPI_ISL_1470700	The Jackson Laboratory	The Jackson Laboratory	Bergeron D et al
USA/CT-JAX-JAX000600/2021	EPI_ISL_1470702	The Jackson Laboratory	The Jackson Laboratory	Bergeron D et al
USA/CT-JAX-JAX000601/2021	EPI_ISL_1470703	The Jackson Laboratory	The Jackson Laboratory	Bergeron D et al
USA/CT-JAX-JAX000603/2021	EPI_ISL_1470705	The Jackson Laboratory	The Jackson Laboratory	Bergeron D et al
USA/CT-JAX-JAX000604/2021	EPI_ISL_1470706	The Jackson Laboratory	The Jackson Laboratory	Bergeron D et al
USA/CT-JAX-JAX000605/2021	EPI_ISL_1470707	The Jackson Laboratory	The Jackson Laboratory	Bergeron D et al
USA/CT-JAX-JAX000607/2021	EPI_ISL_1470709	The Jackson Laboratory	The Jackson Laboratory	Bergeron D et al
USA/CT-JAX-JAX000608/2021	EPI_ISL_1470710	The Jackson Laboratory	The Jackson Laboratory	Bergeron D et al
USA/CT-JAX-JAX000609/2021	EPI_ISL_1470711	The Jackson Laboratory	The Jackson Laboratory	Bergeron D et al
USA/CT-JAX-JAX000610/2021	EPI_ISL_1470712	The Jackson Laboratory	The Jackson Laboratory	Bergeron D et al
USA/CT-JAX-JAX000611/2021	EPI_ISL_1470713	The Jackson Laboratory	The Jackson Laboratory	Bergeron D et al
USA/CT-JAX-JAX000612/2021	EPI_ISL_1470714	The Jackson Laboratory	The Jackson Laboratory	Bergeron D et al
USA/CT-JAX-JAX000613/2021	EPI_ISL_1470715	The Jackson Laboratory	The Jackson Laboratory	Bergeron D et al
USA/CT-JAX-JAX000614/2021	EPI_ISL_1470716	The Jackson Laboratory	The Jackson Laboratory	Bergeron D et al
USA/CT-JAX-JAX000615/2021	EPI_ISL_1470717	The Jackson Laboratory	The Jackson Laboratory	Bergeron D et al
USA/CT-JAX-JAX000616/2021	EPI_ISL_1470718	The Jackson Laboratory	The Jackson Laboratory	Bergeron D et al
USA/CT-JAX-JAX000617/2021	EPI_ISL_1470719	The Jackson Laboratory	The Jackson Laboratory	Bergeron D et al
USA/CT-JAX-JAX000618/2021	EPI_ISL_1470720	The Jackson Laboratory	The Jackson Laboratory	Bergeron D et al
USA/CT-JAX-JAX000619/2021	EPI_ISL_1470721	The Jackson Laboratory	The Jackson Laboratory	Bergeron D et al
USA/CT-JAX-JAX000620/2021	EPI_ISL_1470722	The Jackson Laboratory	The Jackson Laboratory	Bergeron D et al
USA/CT-JAX-JAX000621/2021	EPI_ISL_1470723	The Jackson Laboratory	The Jackson Laboratory	Bergeron D et al
USA/CT-JAX-JAX000622/2021	EPI_ISL_1470724	The Jackson Laboratory	The Jackson Laboratory	Bergeron D et al
USA/CT-JAX-JAX000623/2021	EPI_ISL_1470725	The Jackson Laboratory	The Jackson Laboratory	Bergeron D et al
USA/CT-JAX-JAX000624/2021	EPI_ISL_1470726	The Jackson Laboratory	The Jackson Laboratory	Bergeron D et al
USA/CT-JAX-JAX000625/2021	EPI_ISL_1470727	The Jackson Laboratory	The Jackson Laboratory	Bergeron D et al
USA/CT-JAX-JAX000626/2021	EPI_ISL_1470728	The Jackson Laboratory	The Jackson Laboratory	Bergeron D et al
USA/CT-JAX-JAX000628/2021	EPI_ISL_1470729	The Jackson Laboratory	The Jackson Laboratory	Bergeron D et al
USA/CT-JAX-JAX000630/2021	EPI_ISL_1470730	The Jackson Laboratory	The Jackson Laboratory	Bergeron D et al
USA/CT-JAX-JAX000631/2021	EPI_ISL_1470731	The Jackson Laboratory	The Jackson Laboratory	Bergeron D et al
USA/CT-JAX-JAX000632/2021	EPI_ISL_1470732	The Jackson Laboratory	The Jackson Laboratory	Bergeron D et al
USA/CT-JAX-JAX000633/2021	EPI_ISL_1470733	The Jackson Laboratory	The Jackson Laboratory	Bergeron D et al
USA/CT-JAX-JAX000634/2021	EPI_ISL_1470734	The Jackson Laboratory	The Jackson Laboratory	Bergeron D et al
USA/CT-JAX-JAX000635/2021	EPI_ISL_1470735	The Jackson Laboratory	The Jackson Laboratory	Bergeron D et al
USA/CT-JAX-JAX000636/2021	EPI_ISL_1470736	The Jackson Laboratory	The Jackson Laboratory	Bergeron D et al
USA/CT-JAX-JAX000637/2021	EPI_ISL_1470737	The Jackson Laboratory	The Jackson Laboratory	Bergeron D et al
USA/CT-JAX-JAX000638/2021	EPI_ISL_1470738	The Jackson Laboratory	The Jackson Laboratory	Bergeron D et al
USA/CT-JAX-JAX000639/2021	EPI_ISL_1470739	The Jackson Laboratory	The Jackson Laboratory	Bergeron D et al
USA/CT-JAX-JAX000640/2021	EPI_ISL_1470740	The Jackson Laboratory	The Jackson Laboratory	Bergeron D et al
USA/CT-JAX-JAX000642/2021	EPI_ISL_1540714	The Jackson Laboratory	The Jackson Laboratory	Bergeron D et al
USA/CT-JAX-JAX000643/2021	EPI_ISL_1540715	The Jackson Laboratory	The Jackson Laboratory	Bergeron D et al
USA/CT-JAX-JAX000644/2021	EPI_ISL_1540716	The Jackson Laboratory	The Jackson Laboratory	Bergeron D et al
USA/CT-JAX-JAX000645/2021	EPI_ISL_1540717	The Jackson Laboratory	The Jackson Laboratory	Bergeron D et al
USA/CT-JAX-JAX000647/2021	EPI_ISL_1540719	The Jackson Laboratory	The Jackson Laboratory	Bergeron D et al
USA/CT-JAX-JAX000648/2021	EPI_ISL_1540720	The Jackson Laboratory	The Jackson Laboratory	Bergeron D et al
USA/CT-JAX-JAX000649/2021	EPI_ISL_1540721	The Jackson Laboratory	The Jackson Laboratory	Bergeron D et al
USA/CT-JAX-JAX000651/2021	EPI_ISL_1540722	The Jackson Laboratory	The Jackson Laboratory	Bergeron D et al
USA/CT-JAX-JAX000652/2021	EPI_ISL_1540723	The Jackson Laboratory	The Jackson Laboratory	Bergeron D et al
USA/CT-JAX-JAX000653/2021	EPI_ISL_1540724	The Jackson Laboratory	The Jackson Laboratory	Bergeron D et al
USA/CT-JAX-JAX000654/2021	EPI_ISL_1540725	The Jackson Laboratory	The Jackson Laboratory	Bergeron D et al
USA/CT-JAX-JAX000655/2021	EPI_ISL_1540726	The Jackson Laboratory	The Jackson Laboratory	Bergeron D et al
USA/CT-JAX-JAX000657/2021	EPI_ISL_1540728	The Jackson Laboratory	The Jackson Laboratory	Bergeron D et al
USA/CT-JAX-JAX000658/2021	EPI_ISL_1540729	The Jackson Laboratory	The Jackson Laboratory	Bergeron D et al
USA/CT-JAX-JAX000659/2021	EPI_ISL_1540730	The Jackson Laboratory	The Jackson Laboratory	Bergeron D et al
USA/CT-JAX-JAX000660/2021	EPI_ISL_1540731	The Jackson Laboratory	The Jackson Laboratory	Bergeron D et al
USA/CT-JAX-JAX000662/2021	EPI_ISL_1540733	The Jackson Laboratory	The Jackson Laboratory	Bergeron D et al
USA/CT-JAX-JAX000665/2021	EPI_ISL_1540734	The Jackson Laboratory	The Jackson Laboratory	Bergeron D et al
USA/CT-JAX-JAX000666/2021	EPI_ISL_1540735	The Jackson Laboratory	The Jackson Laboratory	Bergeron D et al
USA/CT-JAX-JAX000667/2021	EPI_ISL_1540736	The Jackson Laboratory	The Jackson Laboratory	Bergeron D et al
USA/CT-JAX-JAX000668/2021	EPI_ISL_1540737	The Jackson Laboratory	The Jackson Laboratory	Bergeron D et al
USA/CT-JAX-JAX000669/2021	EPI_ISL_1540738	The Jackson Laboratory	The Jackson Laboratory	Bergeron D et al
USA/CT-JAX-JAX000670/2021	EPI_ISL_1540739	The Jackson Laboratory	The Jackson Laboratory	Bergeron D et al
USA/CT-JAX-JAX000672/2021	EPI_ISL_1540740	The Jackson Laboratory	The Jackson Laboratory	Bergeron D et al
USA/CT-JAX-JAX000673/2021	EPI_ISL_1540741	The Jackson Laboratory	The Jackson Laboratory	Bergeron D et al
USA/CT-JAX-JAX000674/2021	EPI_ISL_1540742	The Jackson Laboratory	The Jackson Laboratory	Bergeron D et al
USA/CT-JAX-JAX000675/2021	EPI_ISL_1540743	The Jackson Laboratory	The Jackson Laboratory	Bergeron D et al
USA/CT-JAX-JAX000676/2021	EPI_ISL_1540744	The Jackson Laboratory	The Jackson Laboratory	Bergeron D et al
USA/CT-JAX-JAX000678/2021	EPI_ISL_1540745	The Jackson Laboratory	The Jackson Laboratory	Bergeron D et al
USA/CT-JAX-JAX000679/2021	EPI_ISL_1540746	The Jackson Laboratory	The Jackson Laboratory	Bergeron D et al
USA/CT-JAX-JAX000680/2021	EPI_ISL_1540747	The Jackson Laboratory	The Jackson Laboratory	Bergeron D et al
USA/CT-JAX-JAX000681/2021	EPI_ISL_1540748	The Jackson Laboratory	The Jackson Laboratory	Bergeron D et al
USA/CT-JAX-JAX000682/2021	EPI_ISL_1540749	The Jackson Laboratory	The Jackson Laboratory	Bergeron D et al
USA/CT-JAX-JAX000683/2021	EPI_ISL_1540750	The Jackson Laboratory	The Jackson Laboratory	Bergeron D et al
USA/CT-JAX-JAX000685/2021	EPI_ISL_1540752	The Jackson Laboratory	The Jackson Laboratory	Bergeron D et al
USA/CT-JAX-JAX000686/2021	EPI_ISL_1540753	The Jackson Laboratory	The Jackson Laboratory	Bergeron D et al
USA/CT-JAX-JAX000687/2021	EPI_ISL_1540754	The Jackson Laboratory	The Jackson Laboratory	Bergeron D et al
USA/CT-JAX-JAX000688/2021	EPI_ISL_1540755	The Jackson Laboratory	The Jackson Laboratory	Bergeron D et al
USA/CT-JAX-JAX000689/2021	EPI_ISL_1540756	The Jackson Laboratory	The Jackson Laboratory	Bergeron D et al
USA/CT-JAX-JAX000690/2021	EPI_ISL_1540757	The Jackson Laboratory	The Jackson Laboratory	Bergeron D et al
USA/CT-JAX-JAX000691/2021	EPI_ISL_1540758	The Jackson Laboratory	The Jackson Laboratory	Bergeron D et al
USA/CT-JAX-JAX000692/2021	EPI_ISL_1540759	The Jackson Laboratory	The Jackson Laboratory	Bergeron D et al
USA/CT-JAX-JAX000694/2021	EPI_ISL_1540761	The Jackson Laboratory	The Jackson Laboratory	Bergeron D et al
USA/CT-JAX-JAX000695/2021	EPI_ISL_1540762	The Jackson Laboratory	The Jackson Laboratory	Bergeron D et al
USA/CT-JAX-JAX000696/2021	EPI_ISL_1540763	The Jackson Laboratory	The Jackson Laboratory	Bergeron D et al
USA/CT-JAX-JAX000697/2021	EPI_ISL_1540764	The Jackson Laboratory	The Jackson Laboratory	Bergeron D et al
USA/CT-JAX-JAX000700/2021	EPI_ISL_1540767	The Jackson Laboratory	The Jackson Laboratory	Bergeron D et al
USA/CT-JAX-JAX000701/2021	EPI_ISL_1540768	The Jackson Laboratory	The Jackson Laboratory	Bergeron D et al
USA/CT-JAX-JAX000702/2021	EPI_ISL_1540769	The Jackson Laboratory	The Jackson Laboratory	Bergeron D et al
USA/CT-JAX-JAX000704/2021	EPI_ISL_1540770	The Jackson Laboratory	The Jackson Laboratory	Bergeron D et al
USA/CT-JAX-JAX000705/2021	EPI_ISL_1540771	The Jackson Laboratory	The Jackson Laboratory	Bergeron D et al
USA/CT-JAX-JAX000706/2021	EPI_ISL_1540772	The Jackson Laboratory	The Jackson Laboratory	Bergeron D et al
USA/CT-JAX-JAX000707/2021	EPI_ISL_1540773	The Jackson Laboratory	The Jackson Laboratory	Bergeron D et al
USA/CT-JAX-JAX000708/2021	EPI_ISL_1540774	The Jackson Laboratory	The Jackson Laboratory	Bergeron D et al
USA/CT-JAX-JAX000710/2021	EPI_ISL_1540775	The Jackson Laboratory	The Jackson Laboratory	Bergeron D et al
USA/CT-JAX-JAX000711/2021	EPI_ISL_1540776	The Jackson Laboratory	The Jackson Laboratory	Bergeron D et al
USA/CT-JAX-JAX000712/2021	EPI_ISL_1540777	The Jackson Laboratory	The Jackson Laboratory	Bergeron D et al
USA/CT-JAX-JAX000713/2021	EPI_ISL_1540778	The Jackson Laboratory	The Jackson Laboratory	Bergeron D et al
USA/CT-JAX-JAX000714/2021	EPI_ISL_1540779	The Jackson Laboratory	The Jackson Laboratory	Bergeron D et al
USA/CT-JAX-JAX000715/2021	EPI_ISL_1540780	The Jackson Laboratory	The Jackson Laboratory	Bergeron D et al
USA/CT-JAX-JAX000716/2021	EPI_ISL_1540781	The Jackson Laboratory	The Jackson Laboratory	Bergeron D et al
USA/CT-JAX-JAX000717/2021	EPI_ISL_1540782	The Jackson Laboratory	The Jackson Laboratory	Bergeron D et al
USA/CT-JAX-JAX000718/2021	EPI_ISL_1540783	The Jackson Laboratory	The Jackson Laboratory	Bergeron D et al
USA/CT-JAX-JAX000719/2021	EPI_ISL_1540784	The Jackson Laboratory	The Jackson Laboratory	Bergeron D et al
USA/CT-JAX-JAX000720/2021	EPI_ISL_1540785	The Jackson Laboratory	The Jackson Laboratory	Bergeron D et al
USA/CT-JAX-JAX000721/2021	EPI_ISL_1540786	The Jackson Laboratory	The Jackson Laboratory	Bergeron D et al
USA/CT-JAX-JAX000722/2021	EPI_ISL_1540787	The Jackson Laboratory	The Jackson Laboratory	Bergeron D et al
USA/CT-JAX-JAX000723/2021	EPI_ISL_1540788	The Jackson Laboratory	The Jackson Laboratory	Bergeron D et al
USA/CT-JAX-JAX000724/2021	EPI_ISL_1540789	The Jackson Laboratory	The Jackson Laboratory	Bergeron D et al
USA/CT-JAX-JAX000725/2021	EPI_ISL_1540790	The Jackson Laboratory	The Jackson Laboratory	Bergeron D et al
USA/CT-JAX-JAX000726/2021	EPI_ISL_1540791	The Jackson Laboratory	The Jackson Laboratory	Bergeron D et al
USA/CT-JAX-JAX000727/2021	EPI_ISL_1540792	The Jackson Laboratory	The Jackson Laboratory	Bergeron D et al
USA/CT-JAX-JAX000728/2021	EPI_ISL_1540793	The Jackson Laboratory	The Jackson Laboratory	Bergeron D et al
USA/CT-JAX-JAX000729/2021	EPI_ISL_1540794	The Jackson Laboratory	The Jackson Laboratory	Bergeron D et al
USA/CT-JAX-JAX000730/2021	EPI_ISL_1540795	The Jackson Laboratory	The Jackson Laboratory	Bergeron D et al
USA/CT-JAX-JAX000731/2021	EPI_ISL_1540796	The Jackson Laboratory	The Jackson Laboratory	Bergeron D et al
USA/CT-JAX-JAX000732/2021	EPI_ISL_1540797	The Jackson Laboratory	The Jackson Laboratory	Bergeron D et al
USA/CT-JAX-JAX000733/2021	EPI_ISL_1540798	The Jackson Laboratory	The Jackson Laboratory	Bergeron D et al
USA/CT-JAX-JAX000734/2021	EPI_ISL_1540799	The Jackson Laboratory	The Jackson Laboratory	Bergeron D et al
USA/CT-JAX-JAX000735/2021	EPI_ISL_1540800	The Jackson Laboratory	The Jackson Laboratory	Bergeron D et al
USA/CT-JAX-JAX000736/2021	EPI_ISL_1540801	The Jackson Laboratory	The Jackson Laboratory	Bergeron D et al
USA/CT-JAX-JAX000737/2021	EPI_ISL_1540802	The Jackson Laboratory	The Jackson Laboratory	Bergeron D et al
USA/CT-JAX-JAX000738/2021	EPI_ISL_1540803	The Jackson Laboratory	The Jackson Laboratory	Bergeron D et al
USA/CT-JAX-JAX000739/2021	EPI_ISL_1540804	The Jackson Laboratory	The Jackson Laboratory	Bergeron D et al
USA/CT-JAX-JAX000741/2021	EPI_ISL_1540805	The Jackson Laboratory	The Jackson Laboratory	Bergeron D et al
USA/CT-JAX-JAX000742/2021	EPI_ISL_1540806	The Jackson Laboratory	The Jackson Laboratory	Bergeron D et al
USA/CT-JAX-JAX000743/2021	EPI_ISL_1540807	The Jackson Laboratory	The Jackson Laboratory	Bergeron D et al
USA/CT-JAX-JAX000744/2021	EPI_ISL_1540808	The Jackson Laboratory	The Jackson Laboratory	Bergeron D et al
USA/CT-JAX-JAX000745/2021	EPI_ISL_1540809	The Jackson Laboratory	The Jackson Laboratory	Bergeron D et al
USA/CT-JAX-JAX000746/2021	EPI_ISL_1540810	The Jackson Laboratory	The Jackson Laboratory	Bergeron D et al
USA/CT-JAX-JAX000747/2021	EPI_ISL_1540811	The Jackson Laboratory	The Jackson Laboratory	Bergeron D et al
USA/CT-JAX-JAX000748/2021	EPI_ISL_1540812	The Jackson Laboratory	The Jackson Laboratory	Bergeron D et al
USA/CT-JAX-JAX000749/2021	EPI_ISL_1540813	The Jackson Laboratory	The Jackson Laboratory	Bergeron D et al
USA/CT-JAX-JAX000750/2021	EPI_ISL_1540814	The Jackson Laboratory	The Jackson Laboratory	Bergeron D et al
USA/CT-JAX-JAX000751/2021	EPI_ISL_1540815	The Jackson Laboratory	The Jackson Laboratory	Bergeron D et al
USA/CT-JAX-JAX000752/2021	EPI_ISL_1540816	The Jackson Laboratory	The Jackson Laboratory	Bergeron D et al
USA/CT-JAX-JAX000753/2021	EPI_ISL_1540817	The Jackson Laboratory	The Jackson Laboratory	Bergeron D et al
USA/CT-JAX-JAX000755/2021	EPI_ISL_1540818	The Jackson Laboratory	The Jackson Laboratory	Bergeron D et al
USA/CT-JAX-JAX000756/2021	EPI_ISL_1540819	The Jackson Laboratory	The Jackson Laboratory	Bergeron D et al
USA/CT-JAX-JAX000757/2021	EPI_ISL_1540820	The Jackson Laboratory	The Jackson Laboratory	Bergeron D et al
USA/CT-JAX-JAX000759/2021	EPI_ISL_1540821	The Jackson Laboratory	The Jackson Laboratory	Bergeron D et al
USA/CT-JAX-JAX000760/2021	EPI_ISL_1540822	The Jackson Laboratory	The Jackson Laboratory	Bergeron D et al
USA/CT-JAX-JAX000761/2021	EPI_ISL_1540823	The Jackson Laboratory	The Jackson Laboratory	Bergeron D et al
USA/CT-JAX-JAX000762/2021	EPI_ISL_1540824	The Jackson Laboratory	The Jackson Laboratory	Bergeron D et al
USA/CT-JAX-JAX000764/2021	EPI_ISL_1540826	The Jackson Laboratory	The Jackson Laboratory	Bergeron D et al
USA/CT-JAX-JAX000765/2021	EPI_ISL_1540827	The Jackson Laboratory	The Jackson Laboratory	Bergeron D et al
USA/CT-JAX-JAX000766/2021	EPI_ISL_1540828	The Jackson Laboratory	The Jackson Laboratory	Bergeron D et al
USA/CT-JAX-JAX000768/2021	EPI_ISL_1540829	The Jackson Laboratory	The Jackson Laboratory	Bergeron D et al
USA/CT-JAX-JAX000769/2021	EPI_ISL_1540830	The Jackson Laboratory	The Jackson Laboratory	Bergeron D et al
USA/CT-JAX-JAX000772/2021	EPI_ISL_1540833	The Jackson Laboratory	The Jackson Laboratory	Bergeron D et al
USA/CT-JAX-JAX000773/2021	EPI_ISL_1540834	The Jackson Laboratory	The Jackson Laboratory	Bergeron D et al
USA/CT-JAX-JAX000774/2021	EPI_ISL_1540835	The Jackson Laboratory	The Jackson Laboratory	Bergeron D et al
USA/CT-JAX-JAX000778/2021	EPI_ISL_1540838	The Jackson Laboratory	The Jackson Laboratory	Bergeron D et al
USA/CT-JAX-JAX000779/2021	EPI_ISL_1540839	The Jackson Laboratory	The Jackson Laboratory	Bergeron D et al
USA/CT-JAX-JAX000780/2021	EPI_ISL_1540840	The Jackson Laboratory	The Jackson Laboratory	Bergeron D et al
USA/CT-JAX-JAX000781/2021	EPI_ISL_1540841	The Jackson Laboratory	The Jackson Laboratory	Bergeron D et al
USA/CT-JAX-JAX000782/2021	EPI_ISL_1540842	The Jackson Laboratory	The Jackson Laboratory	Bergeron D et al
USA/CT-JAX-JAX000783/2021	EPI_ISL_1540843	The Jackson Laboratory	The Jackson Laboratory	Bergeron D et al
USA/CT-JAX-JAX000784/2021	EPI_ISL_1540844	The Jackson Laboratory	The Jackson Laboratory	Bergeron D et al
USA/CT-JAX-JAX000785/2021	EPI_ISL_1540845	The Jackson Laboratory	The Jackson Laboratory	Bergeron D et al
USA/CT-JAX-JAX000786/2021	EPI_ISL_1540846	The Jackson Laboratory	The Jackson Laboratory	Bergeron D et al
USA/CT-JAX-JAX000787/2021	EPI_ISL_1540847	The Jackson Laboratory	The Jackson Laboratory	Bergeron D et al
USA/CT-JAX-JAX000788/2021	EPI_ISL_1540848	The Jackson Laboratory	The Jackson Laboratory	Bergeron D et al
USA/CT-JAX-JAX000789/2021	EPI_ISL_1540849	The Jackson Laboratory	The Jackson Laboratory	Bergeron D et al
USA/CT-JAX-JAX000790/2021	EPI_ISL_1540850	The Jackson Laboratory	The Jackson Laboratory	Bergeron D et al
USA/CT-JAX-JAX000791/2021	EPI_ISL_1540851	The Jackson Laboratory	The Jackson Laboratory	Bergeron D et al
USA/CT-JAX-JAX000792/2021	EPI_ISL_1540852	The Jackson Laboratory	The Jackson Laboratory	Bergeron D et al
USA/CT-MSHSPSP-PV15299/2020	EPI_ISL_802136	MSHS Clinical Microbiology Laboratories	MSHS Pathogen Surveillance Program	Ana S. Gonzalez-Reiche et al
USA/CT-NYUMC374/2020	EPI_ISL_430401	NYU Langone Health	Departments of Pathology and Medicine, New York University School of Medicine	Maria Aguero-Rosenfeld et al
USA/CT-QDX-1183/2020	EPI_ISL_571926	Quest Diagnostics	Quest Diagnostics	Rosenthal et al
USA/CT-QDX-1401/2020	EPI_ISL_572097	Quest Diagnostics	Quest Diagnostics	Rosenthal et al
USA/CT-QDX-1402/2020	EPI_ISL_572098	Quest Diagnostics	Quest Diagnostics	Rosenthal et al
USA/CT-QDX-1403/2020	EPI_ISL_572099	Quest Diagnostics	Quest Diagnostics	Rosenthal et al
USA/CT-QDX-1404/2020	EPI_ISL_572100	Quest Diagnostics	Quest Diagnostics	Rosenthal et al
USA/CT-QDX-1405/2020	EPI_ISL_572101	Quest Diagnostics	Quest Diagnostics	Rosenthal et al
USA/CT-QDX-1406/2020	EPI_ISL_572102	Quest Diagnostics	Quest Diagnostics	Rosenthal et al
USA/CT-QDX-1407/2020	EPI_ISL_572103	Quest Diagnostics	Quest Diagnostics	Rosenthal et al
USA/CT-QDX-1449/2020	EPI_ISL_603805	Quest Diagnostics	Quest Diagnostics	Rosenthal et al
USA/CT-QDX-1450/2020	EPI_ISL_603806	Quest Diagnostics	Quest Diagnostics	Rosenthal et al
USA/CT-QDX-1451/2020	EPI_ISL_603807	Quest Diagnostics	Quest Diagnostics	Rosenthal et al
USA/CT-QDX-1454/2020	EPI_ISL_603808	Quest Diagnostics	Quest Diagnostics	Rosenthal et al
USA/CT-QDX-1488/2020	EPI_ISL_603809	Quest Diagnostics	Quest Diagnostics	Rosenthal et al
USA/CT-QDX-1489/2020	EPI_ISL_603810	Quest Diagnostics	Quest Diagnostics	Rosenthal et al
USA/CT-QDX-1504/2020	EPI_ISL_603811	Quest Diagnostics	Quest Diagnostics	Rosenthal et al
USA/CT-QDX-1507/2020	EPI_ISL_603812	Quest Diagnostics	Quest Diagnostics	Rosenthal et al
USA/CT-QDX-1530/2020	EPI_ISL_603813	Quest Diagnostics	Quest Diagnostics	Rosenthal et al
USA/CT-QDX-1735/2020	EPI_ISL_604021	Quest Diagnostics	Quest Diagnostics	Rosenthal et al
USA/CT-QDX-1837/2020	EPI_ISL_604105	Quest Diagnostics	Quest Diagnostics	Rosenthal et al
USA/CT-QDX-2094/2020	EPI_ISL_604447	Quest Diagnostics	Quest Diagnostics	Rosenthal et al
USA/CT-QDX-2200/2020	EPI_ISL_604524	Quest Diagnostics	Quest Diagnostics	Rosenthal et al
USA/CT-QDX-2239/2020	EPI_ISL_604525	Quest Diagnostics	Quest Diagnostics	Rosenthal et al
USA/CT-QDX-2279/2020	EPI_ISL_604526	Quest Diagnostics	Quest Diagnostics	Rosenthal et al
USA/CT-QDX-2579/2020	EPI_ISL_604919	Quest Diagnostics	Quest Diagnostics	Rosenthal et al
USA/CT-QDX-2666/2020	EPI_ISL_604920	Quest Diagnostics	Quest Diagnostics	Rosenthal et al
USA/CT-QDX-2695/2020	EPI_ISL_605023	Quest Diagnostics	Quest Diagnostics	Rosenthal et al
USA/CT-QDX-2912/2021	EPI_ISL_854842	Quest Diagnostics	Quest Diagnostics	Rosenthal et al
USA/CT-QDX-2917/2021	EPI_ISL_854843	Quest Diagnostics	Quest Diagnostics	Rosenthal et al
USA/CT-QDX-2923/2021	EPI_ISL_854844	Quest Diagnostics	Quest Diagnostics	Rosenthal et al
USA/CT-QDX-2925/2021	EPI_ISL_877198	Quest Diagnostics	Quest Diagnostics	Rosenthal et al
USA/CT-QDX-2931/2021	EPI_ISL_854845	Quest Diagnostics	Quest Diagnostics	Rosenthal et al
USA/CT-QDX-2932/2021	EPI_ISL_854846	Quest Diagnostics	Quest Diagnostics	Rosenthal et al
USA/CT-QDX-2940/2021	EPI_ISL_854847	Quest Diagnostics	Quest Diagnostics	Rosenthal et al
USA/CT-QDX-2946/2021	EPI_ISL_854848	Quest Diagnostics	Quest Diagnostics	Rosenthal et al
USA/CT-QDX-2952/2021	EPI_ISL_854849	Quest Diagnostics	Quest Diagnostics	Rosenthal et al
USA/CT-QDX-2963/2021	EPI_ISL_854850	Quest Diagnostics	Quest Diagnostics	Rosenthal et al
USA/CT-QDX-2971/2021	EPI_ISL_854851	Quest Diagnostics	Quest Diagnostics	Rosenthal et al
USA/CT-QDX-2972/2021	EPI_ISL_854852	Quest Diagnostics	Quest Diagnostics	Rosenthal et al
USA/CT-QDX-2973/2021	EPI_ISL_854853	Quest Diagnostics	Quest Diagnostics	Rosenthal et al
USA/CT-QDX-2981/2021	EPI_ISL_854854	Quest Diagnostics	Quest Diagnostics	Rosenthal et al
USA/CT-QDX-2983/2021	EPI_ISL_854855	Quest Diagnostics	Quest Diagnostics	Rosenthal et al
USA/CT-QDX-2986/2021	EPI_ISL_854856	Quest Diagnostics	Quest Diagnostics	Rosenthal et al
USA/CT-QDX-2990/2021	EPI_ISL_854857	Quest Diagnostics	Quest Diagnostics	Rosenthal et al
USA/CT-QDX-2993/2021	EPI_ISL_877199	Quest Diagnostics	Quest Diagnostics	Rosenthal et al
USA/CT-QDX-3000/2021	EPI_ISL_854858	Quest Diagnostics	Quest Diagnostics	Rosenthal et al
USA/CT-QDX-3007/2021	EPI_ISL_854859	Quest Diagnostics	Quest Diagnostics	Rosenthal et al
USA/CT-QDX-3015/2021	EPI_ISL_854860	Quest Diagnostics	Quest Diagnostics	Rosenthal et al
USA/CT-QDX-3020/2021	EPI_ISL_854861	Quest Diagnostics	Quest Diagnostics	Rosenthal et al
USA/CT-QDX-3023/2021	EPI_ISL_854862	Quest Diagnostics	Quest Diagnostics	Rosenthal et al
USA/CT-QDX-3025/2021	EPI_ISL_854863	Quest Diagnostics	Quest Diagnostics	Rosenthal et al
USA/CT-QDX-3029/2021	EPI_ISL_854864	Quest Diagnostics	Quest Diagnostics	Rosenthal et al
USA/CT-QDX-3031/2021	EPI_ISL_854865	Quest Diagnostics	Quest Diagnostics	Rosenthal et al
USA/CT-QDX-3037/2021	EPI_ISL_854866	Quest Diagnostics	Quest Diagnostics	Rosenthal et al
USA/CT-QDX-3039/2021	EPI_ISL_854867	Quest Diagnostics	Quest Diagnostics	Rosenthal et al
USA/CT-QDX-3045/2021	EPI_ISL_854868	Quest Diagnostics	Quest Diagnostics	Rosenthal et al
USA/CT-QDX-3057/2021	EPI_ISL_854869	Quest Diagnostics	Quest Diagnostics	Rosenthal et al
USA/CT-QDX-3061/2021	EPI_ISL_854870	Quest Diagnostics	Quest Diagnostics	Rosenthal et al
USA/CT-QDX-3062/2021	EPI_ISL_854871	Quest Diagnostics	Quest Diagnostics	Rosenthal et al
USA/CT-QDX-3063/2021	EPI_ISL_877200	Quest Diagnostics	Quest Diagnostics	Rosenthal et al
USA/CT-QDX-3068/2021	EPI_ISL_854872	Quest Diagnostics	Quest Diagnostics	Rosenthal et al
USA/CT-QDX-3083/2021	EPI_ISL_855081	Quest Diagnostics	Quest Diagnostics	Rosenthal et al
USA/CT-QDX-3112/2021	EPI_ISL_855082	Quest Diagnostics	Quest Diagnostics	Rosenthal et al
USA/CT-QDX-3115/2021	EPI_ISL_855083	Quest Diagnostics	Quest Diagnostics	Rosenthal et al
USA/CT-QDX-3121/2021	EPI_ISL_855084	Quest Diagnostics	Quest Diagnostics	Rosenthal et al
USA/CT-QDX-3127/2021	EPI_ISL_855085	Quest Diagnostics	Quest Diagnostics	Rosenthal et al
USA/CT-QDX-3129/2021	EPI_ISL_855086	Quest Diagnostics	Quest Diagnostics	Rosenthal et al
USA/CT-QDX-3137/2021	EPI_ISL_855087	Quest Diagnostics	Quest Diagnostics	Rosenthal et al
USA/CT-QDX-3146/2021	EPI_ISL_855088	Quest Diagnostics	Quest Diagnostics	Rosenthal et al
USA/CT-QDX-3148/2021	EPI_ISL_855089	Quest Diagnostics	Quest Diagnostics	Rosenthal et al
USA/CT-QDX-3163/2021	EPI_ISL_855090	Quest Diagnostics	Quest Diagnostics	Rosenthal et al
USA/CT-QDX-3191/2021	EPI_ISL_877189	Quest Diagnostics	Quest Diagnostics	Rosenthal et al
USA/CT-QDX-3229/2021	EPI_ISL_855091	Quest Diagnostics	Quest Diagnostics	Rosenthal et al
USA/CT-QDX-3230/2021	EPI_ISL_855092	Quest Diagnostics	Quest Diagnostics	Rosenthal et al
USA/CT-QDX-3235/2021	EPI_ISL_855093	Quest Diagnostics	Quest Diagnostics	Rosenthal et al
USA/CT-QDX-3236/2021	EPI_ISL_855094	Quest Diagnostics	Quest Diagnostics	Rosenthal et al
USA/CT-QDX-3237/2021	EPI_ISL_855095	Quest Diagnostics	Quest Diagnostics	Rosenthal et al
USA/CT-QDX-3400/2020	EPI_ISL_884319	Infectious Diseases, Quest Diagnostics	Infectious Diseases, Quest Diagnostics	Rosenthal et al
USA/CT-QDX-3401/2020	EPI_ISL_884320	Infectious Diseases, Quest Diagnostics	Infectious Diseases, Quest Diagnostics	Rosenthal et al
USA/CT-QDX-3402/2020	EPI_ISL_884321	Infectious Diseases, Quest Diagnostics	Infectious Diseases, Quest Diagnostics	Rosenthal et al
USA/CT-QDX-3715/2021	EPI_ISL_1233921	Infectious Diseases, Quest Diagnostics	Infectious Diseases, Quest Diagnostics	Rosenthal et al
USA/CT-QDX-3725/2021	EPI_ISL_907064	Infectious Diseases, Quest Diagnostics	Infectious Diseases, Quest Diagnostics	Rosenthal et al
USA/CT-QDX-3857/2021	EPI_ISL_906424	Quest Diagnostics	Quest Diagnostics	Rosenthal et al
USA/CT-QDX-3932/2021	EPI_ISL_906425	Quest Diagnostics	Quest Diagnostics	Rosenthal et al
USA/CT-QDX-3945/2021	EPI_ISL_906426	Quest Diagnostics	Quest Diagnostics	Rosenthal et al
USA/CT-QDX-3958/2021	EPI_ISL_906427	Quest Diagnostics	Quest Diagnostics	Rosenthal et al
USA/CT-QDX-3969/2021	EPI_ISL_906428	Quest Diagnostics	Quest Diagnostics	Rosenthal et al
USA/CT-QDX-3970/2021	EPI_ISL_906429	Quest Diagnostics	Quest Diagnostics	Rosenthal et al
USA/CT-QDX-4002/2021	EPI_ISL_903526	Quest Diagnostics	Quest Diagnostics	Rosenthal et al
USA/CT-QDX-4006/2021	EPI_ISL_903527	Quest Diagnostics	Quest Diagnostics	Rosenthal et al
USA/CT-QDX-4028/2021	EPI_ISL_904131	Quest Diagnostics	Quest Diagnostics	Rosenthal et al
USA/CT-QDX-4105/2021	EPI_ISL_903528	Quest Diagnostics	Quest Diagnostics	Rosenthal et al
USA/CT-QDX-4138/2021	EPI_ISL_903529	Quest Diagnostics	Quest Diagnostics	Rosenthal et al
USA/CT-QDX-4143/2021	EPI_ISL_903530	Quest Diagnostics	Quest Diagnostics	Rosenthal et al
USA/CT-QDX-426/2020	EPI_ISL_571178	Quest Diagnostics	Quest Diagnostics	Rosenthal et al
USA/CT-QDX-427/2020	EPI_ISL_571179	Quest Diagnostics	Quest Diagnostics	Rosenthal et al
USA/CT-QDX-428/2020	EPI_ISL_571180	Quest Diagnostics	Quest Diagnostics	Rosenthal et al
USA/CT-QDX-429/2020	EPI_ISL_571181	Quest Diagnostics	Quest Diagnostics	Rosenthal et al
USA/CT-QDX-4499/2020	EPI_ISL_937036	Quest Diagnostics	Quest Diagnostics	Rosenthal et al
USA/CT-QDX-4500/2020	EPI_ISL_937037	Quest Diagnostics	Quest Diagnostics	Rosenthal et al
USA/CT-QDX-760/2020	EPI_ISL_571509	Quest Diagnostics	Quest Diagnostics	Rosenthal et al
USA/CT-QDX-761/2020	EPI_ISL_571510	Quest Diagnostics	Quest Diagnostics	Rosenthal et al
USA/CT-QDX-762/2020	EPI_ISL_571511	Quest Diagnostics	Quest Diagnostics	Rosenthal et al
USA/CT-QDX-763/2020	EPI_ISL_571512	Quest Diagnostics	Quest Diagnostics	Rosenthal et al
USA/CT-QDX-764/2020	EPI_ISL_571513	Quest Diagnostics	Quest Diagnostics	Rosenthal et al
USA/CT-QDX-765/2020	EPI_ISL_571514	Quest Diagnostics	Quest Diagnostics	Rosenthal et al
USA/CT-QDX-766/2020	EPI_ISL_571515	Quest Diagnostics	Quest Diagnostics	Rosenthal et al
USA/CT-QDX-767/2020	EPI_ISL_571516	Quest Diagnostics	Quest Diagnostics	Rosenthal et al
USA/CT-QDX-768/2020	EPI_ISL_571517	Quest Diagnostics	Quest Diagnostics	Rosenthal et al
USA/CT-QDX-769/2020	EPI_ISL_571518	Quest Diagnostics	Quest Diagnostics	Rosenthal et al
USA/CT-UW-1365/2020	EPI_ISL_424174	UW Virology Lab	UW Virology Lab	Pavitra Roychoudhury et al
USA/CT-UW-2427/2020	EPI_ISL_485917	UW Virology Lab	UW Virology Lab	Pavitra Roychoudhury et al
USA/CT-UW-2432/2020	EPI_ISL_485918	UW Virology Lab	UW Virology Lab	Pavitra Roychoudhury et al
USA/CT-UW-2435/2020	EPI_ISL_477673	UW Virology Lab	UW Virology Lab	Pavitra Roychoudhury et al
USA/CT-UW-2441/2020	EPI_ISL_485919	UW Virology Lab	UW Virology Lab	Pavitra Roychoudhury et al
USA/CT-UW-2446/2020	EPI_ISL_477674	UW Virology Lab	UW Virology Lab	Pavitra Roychoudhury et al
USA/CT-UW-2447/2020	EPI_ISL_477675	UW Virology Lab	UW Virology Lab	Pavitra Roychoudhury et al
USA/CT-UW-2462/2020	EPI_ISL_485920	UW Virology Lab	UW Virology Lab	Pavitra Roychoudhury et al
USA/CT-UW-2465/2020	EPI_ISL_485921	UW Virology Lab	UW Virology Lab	Pavitra Roychoudhury et al
USA/CT-UW-2466/2020	EPI_ISL_477676	UW Virology Lab	UW Virology Lab	Pavitra Roychoudhury et al
USA/CT-UW-2468/2020	EPI_ISL_477677	UW Virology Lab	UW Virology Lab	Pavitra Roychoudhury et al
USA/CT-UW-2469/2020	EPI_ISL_485922	UW Virology Lab	UW Virology Lab	Pavitra Roychoudhury et al
USA/CT-UW-2473/2020	EPI_ISL_477678	UW Virology Lab	UW Virology Lab	Pavitra Roychoudhury et al
USA/CT-UW-2475/2020	EPI_ISL_485923	UW Virology Lab	UW Virology Lab	Pavitra Roychoudhury et al
USA/CT-UW-2481/2020	EPI_ISL_485924	UW Virology Lab	UW Virology Lab	Pavitra Roychoudhury et al
USA/CT-UW-2487/2020	EPI_ISL_477679	UW Virology Lab	UW Virology Lab	Pavitra Roychoudhury et al
USA/CT-UW-2488/2020	EPI_ISL_485925	UW Virology Lab	UW Virology Lab	Pavitra Roychoudhury et al
USA/CT-UW-2653/2020	EPI_ISL_570612	UW Virology Lab	UW Virology Lab	Pavitra Roychoudhury et al
USA/CT-UW-2671/2020	EPI_ISL_485926	UW Virology Lab	UW Virology Lab	Pavitra Roychoudhury et al
USA/CT-UW-2674/2020	EPI_ISL_485927	UW Virology Lab	UW Virology Lab	Pavitra Roychoudhury et al
USA/CT-UW-2676/2020	EPI_ISL_485928	UW Virology Lab	UW Virology Lab	Pavitra Roychoudhury et al
USA/CT-UW-3085/2020	EPI_ISL_485929	UW Virology Lab	UW Virology Lab	Pavitra Roychoudhury et al
USA/CT-UW-3094/2020	EPI_ISL_485930	UW Virology Lab	UW Virology Lab	Pavitra Roychoudhury et al
USA/CT-UW-3100/2020	EPI_ISL_485931	UW Virology Lab	UW Virology Lab	Pavitra Roychoudhury et al
USA/CT-UW-3104/2020	EPI_ISL_485932	UW Virology Lab	UW Virology Lab	Pavitra Roychoudhury et al
USA/CT-UW-3106/2020	EPI_ISL_485933	UW Virology Lab	UW Virology Lab	Pavitra Roychoudhury et al
USA/CT-UW-3108/2020	EPI_ISL_485934	UW Virology Lab	UW Virology Lab	Pavitra Roychoudhury et al
USA/CT-UW-3109/2020	EPI_ISL_490979	UW Virology Lab	UW Virology Lab	Pavitra Roychoudhury et al
USA/CT-UW-3114/2020	EPI_ISL_485935	UW Virology Lab	UW Virology Lab	Pavitra Roychoudhury et al
USA/CT-UW-3118/2020	EPI_ISL_485936	UW Virology Lab	UW Virology Lab	Pavitra Roychoudhury et al
USA/CT-UW-3119/2020	EPI_ISL_485937	UW Virology Lab	UW Virology Lab	Pavitra Roychoudhury et al
USA/CT-UW-3120/2020	EPI_ISL_485938	UW Virology Lab	UW Virology Lab	Pavitra Roychoudhury et al
USA/CT-UW-3123/2020	EPI_ISL_490980	UW Virology Lab	UW Virology Lab	Pavitra Roychoudhury et al
USA/CT-UW-3124/2020	EPI_ISL_485939	UW Virology Lab	UW Virology Lab	Pavitra Roychoudhury et al
USA/CT-UW-3125/2020	EPI_ISL_485940	UW Virology Lab	UW Virology Lab	Pavitra Roychoudhury et al
USA/CT-UW-3126/2020	EPI_ISL_485941	UW Virology Lab	UW Virology Lab	Pavitra Roychoudhury et al
USA/CT-UW-3127/2020	EPI_ISL_485942	UW Virology Lab	UW Virology Lab	Pavitra Roychoudhury et al
USA/CT-UW-3129/2020	EPI_ISL_500500	University of Washington Virology Lab	University of Washington Virology Lab	Pavitra Roychoudhury et al
USA/CT-UW-3417/2020	EPI_ISL_490982	UW Virology Lab	UW Virology Lab	Pavitra Roychoudhury et al
USA/CT-UW-3422/2020	EPI_ISL_500501	University of Washington Virology Lab	University of Washington Virology Lab	Pavitra Roychoudhury et al
USA/CT-UW-3423/2020	EPI_ISL_490983	UW Virology Lab	UW Virology Lab	Pavitra Roychoudhury et al
USA/CT-UW-3425/2020	EPI_ISL_490984	UW Virology Lab	UW Virology Lab	Pavitra Roychoudhury et al
USA/CT-UW-3450/2020	EPI_ISL_490985	UW Virology Lab	UW Virology Lab	Pavitra Roychoudhury et al
USA/CT-UW-3465/2020	EPI_ISL_490986	UW Virology Lab	UW Virology Lab	Pavitra Roychoudhury et al
USA/CT-UW-3470/2020	EPI_ISL_490987	UW Virology Lab	UW Virology Lab	Pavitra Roychoudhury et al
USA/CT-UW-3488/2020	EPI_ISL_500502	University of Washington Virology Lab	University of Washington Virology Lab	Pavitra Roychoudhury et al
USA/CT-UW-3692/2020	EPI_ISL_570042	UW Virology Lab	UW Virology Lab	Pavitra Roychoudhury et al
USA/CT-UW-3845/2020	EPI_ISL_427161	UW Virology Lab	UW Virology Lab	Pavitra Roychoudhury et al
USA/CT-UW-4237/2020	EPI_ISL_437825	UW Virology Lab	UW Virology Lab	Pavitra Roychoudhury et al
USA/CT-UW-4238/2020	EPI_ISL_427162	UW Virology Lab	UW Virology Lab	Pavitra Roychoudhury et al
USA/CT-UW-4244/2020	EPI_ISL_427163	UW Virology Lab	UW Virology Lab	Pavitra Roychoudhury et al
USA/CT-UW-4251/2020	EPI_ISL_427164	UW Virology Lab	UW Virology Lab	Pavitra Roychoudhury et al
USA/CT-UW-4341/2020	EPI_ISL_427165	UW Virology Lab	UW Virology Lab	Pavitra Roychoudhury et al
USA/CT-UW-4343/2020	EPI_ISL_430944	UW Virology Lab	UW Virology Lab	Pavitra Roychoudhury et al
USA/CT-UW-4344/2020	EPI_ISL_426052	UW Virology Lab	UW Virology Lab	Pavitra Roychoudhury et al
USA/CT-UW-4345/2020	EPI_ISL_430945	UW Virology Lab	UW Virology Lab	Pavitra Roychoudhury et al
USA/CT-UW-4346/2020	EPI_ISL_426053	UW Virology Lab	UW Virology Lab	Pavitra Roychoudhury et al
USA/CT-UW-4347/2020	EPI_ISL_426054	UW Virology Lab	UW Virology Lab	Pavitra Roychoudhury et al
USA/CT-UW-4348/2020	EPI_ISL_430946	UW Virology Lab	UW Virology Lab	Pavitra Roychoudhury et al
USA/CT-UW-4366/2020	EPI_ISL_426055	UW Virology Lab	UW Virology Lab	Pavitra Roychoudhury et al
USA/CT-UW-4372/2020	EPI_ISL_426056	UW Virology Lab	UW Virology Lab	Pavitra Roychoudhury et al
USA/CT-UW-5036/2020	EPI_ISL_429640	UW Virology Lab	UW Virology Lab	Pavitra Roychoudhury et al
USA/CT-UW-5038/2020	EPI_ISL_429641	UW Virology Lab	UW Virology Lab	Pavitra Roychoudhury et al
USA/CT-UW-5043/2020	EPI_ISL_429642	UW Virology Lab	UW Virology Lab	Pavitra Roychoudhury et al
USA/CT-UW-5073/2020	EPI_ISL_429645	UW Virology Lab	UW Virology Lab	Pavitra Roychoudhury et al
USA/CT-UW-5086/2020	EPI_ISL_429646	UW Virology Lab	UW Virology Lab	Pavitra Roychoudhury et al
USA/CT-UW-510/2020	EPI_ISL_484885	University of Wisconsin-Madison AIDS Vaccine Research Laboratories	University of Wisconsin-Madison AIDS Vaccine Research Laboratories	Gage Moreno et al
USA/CT-UW-5104/2020	EPI_ISL_461435	UW Virology Lab	UW Virology Lab	Pavitra Roychoudhury et al
USA/CT-UW-5595/2020	EPI_ISL_430907	UW Virology Lab	UW Virology Lab	Pavitra Roychoudhury et al
USA/CT-UW-5596/2020	EPI_ISL_570070	UW Virology Lab	UW Virology Lab	Pavitra Roychoudhury et al
USA/CT-UW-5599/2020	EPI_ISL_430908	UW Virology Lab	UW Virology Lab	Pavitra Roychoudhury et al
USA/CT-UW-5749/2020	EPI_ISL_430917	UW Virology Lab	UW Virology Lab	Pavitra Roychoudhury et al
USA/CT-UW-5754/2020	EPI_ISL_430919	UW Virology Lab	UW Virology Lab	Pavitra Roychoudhury et al
USA/CT-UW-5757/2020	EPI_ISL_430921	UW Virology Lab	UW Virology Lab	Pavitra Roychoudhury et al
USA/CT-UW-5763/2020	EPI_ISL_430922	UW Virology Lab	UW Virology Lab	Pavitra Roychoudhury et al
USA/CT-UW-5764/2020	EPI_ISL_430923	UW Virology Lab	UW Virology Lab	Pavitra Roychoudhury et al
USA/CT-UW-5765/2020	EPI_ISL_461441	UW Virology Lab	UW Virology Lab	Pavitra Roychoudhury et al
USA/CT-UW-5770/2020	EPI_ISL_430925	UW Virology Lab	UW Virology Lab	Pavitra Roychoudhury et al
USA/CT-UW-5772/2020	EPI_ISL_430926	UW Virology Lab	UW Virology Lab	Pavitra Roychoudhury et al
USA/CT-UW-5773/2020	EPI_ISL_430927	UW Virology Lab	UW Virology Lab	Pavitra Roychoudhury et al
USA/CT-UW-5775/2020	EPI_ISL_570076	UW Virology Lab	UW Virology Lab	Pavitra Roychoudhury et al
USA/CT-UW-6245/2020	EPI_ISL_570092	UW Virology Lab	UW Virology Lab	Pavitra Roychoudhury et al
USA/CT-UW-6259/2020	EPI_ISL_430960	UW Virology Lab	UW Virology Lab	Pavitra Roychoudhury et al
USA/CT-UW-6260/2020	EPI_ISL_570093	UW Virology Lab	UW Virology Lab	Pavitra Roychoudhury et al
USA/CT-UW-6270/2020	EPI_ISL_430961	UW Virology Lab	UW Virology Lab	Pavitra Roychoudhury et al
USA/CT-UW-6271/2020	EPI_ISL_430962	UW Virology Lab	UW Virology Lab	Pavitra Roychoudhury et al
USA/CT-UW-6273/2020	EPI_ISL_430963	UW Virology Lab	UW Virology Lab	Pavitra Roychoudhury et al
USA/CT-UW-6274/2020	EPI_ISL_570094	UW Virology Lab	UW Virology Lab	Pavitra Roychoudhury et al
USA/CT-UW-6288/2020	EPI_ISL_570095	UW Virology Lab	UW Virology Lab	Pavitra Roychoudhury et al
USA/CT-UW-6314/2020	EPI_ISL_430965	UW Virology Lab	UW Virology Lab	Pavitra Roychoudhury et al
USA/CT-UW-6361/2020	EPI_ISL_570104	UW Virology Lab	UW Virology Lab	Pavitra Roychoudhury et al
USA/CT-UW-6362/2020	EPI_ISL_430971	UW Virology Lab	UW Virology Lab	Pavitra Roychoudhury et al
USA/CT-UW-6369/2020	EPI_ISL_570107	UW Virology Lab	UW Virology Lab	Pavitra Roychoudhury et al
USA/CT-UW-6379/2020	EPI_ISL_570109	UW Virology Lab	UW Virology Lab	Pavitra Roychoudhury et al
USA/CT-UW-6380/2020	EPI_ISL_430972	UW Virology Lab	UW Virology Lab	Pavitra Roychoudhury et al
USA/CT-UW-6385/2020	EPI_ISL_430973	UW Virology Lab	UW Virology Lab	Pavitra Roychoudhury et al
USA/CT-UW-645/2020	EPI_ISL_476912	UW Virology Lab	UW Virology Lab	Pavitra Roychoudhury et al
USA/CT-UW-647/2020	EPI_ISL_476913	UW Virology Lab	UW Virology Lab	Pavitra Roychoudhury et al
USA/CT-UW-649/2020	EPI_ISL_476914	UW Virology Lab	UW Virology Lab	Pavitra Roychoudhury et al
USA/CT-UW-650/2020	EPI_ISL_476915	UW Virology Lab	UW Virology Lab	Pavitra Roychoudhury et al
USA/CT-UW-651/2020	EPI_ISL_476916	UW Virology Lab	UW Virology Lab	Pavitra Roychoudhury et al
USA/CT-UW-652/2020	EPI_ISL_476917	UW Virology Lab	UW Virology Lab	Pavitra Roychoudhury et al
USA/CT-UW-653/2020	EPI_ISL_476918	UW Virology Lab	UW Virology Lab	Pavitra Roychoudhury et al
USA/CT-UW-6563/2020	EPI_ISL_570130	UW Virology Lab	UW Virology Lab	Pavitra Roychoudhury et al
USA/CT-UW-6564/2020	EPI_ISL_437865	UW Virology Lab	UW Virology Lab	Pavitra Roychoudhury et al
USA/CT-UW-6565/2020	EPI_ISL_437866	UW Virology Lab	UW Virology Lab	Pavitra Roychoudhury et al
USA/CT-UW-6566/2020	EPI_ISL_570131	UW Virology Lab	UW Virology Lab	Pavitra Roychoudhury et al
USA/CT-UW-6568/2020	EPI_ISL_437867	UW Virology Lab	UW Virology Lab	Pavitra Roychoudhury et al
USA/CT-UW-6569/2020	EPI_ISL_437868	UW Virology Lab	UW Virology Lab	Pavitra Roychoudhury et al
USA/CT-UW-6571/2020	EPI_ISL_437869	UW Virology Lab	UW Virology Lab	Pavitra Roychoudhury et al
USA/CT-UW-6572/2020	EPI_ISL_570132	UW Virology Lab	UW Virology Lab	Pavitra Roychoudhury et al
USA/CT-UW-6573/2020	EPI_ISL_437870	UW Virology Lab	UW Virology Lab	Pavitra Roychoudhury et al
USA/CT-UW-6574/2020	EPI_ISL_437871	UW Virology Lab	UW Virology Lab	Pavitra Roychoudhury et al
USA/CT-UW-6576/2020	EPI_ISL_437872	UW Virology Lab	UW Virology Lab	Pavitra Roychoudhury et al
USA/CT-UW-6577/2020	EPI_ISL_461408	UW Virology Lab	UW Virology Lab	Pavitra Roychoudhury et al
USA/CT-UW-6582/2020	EPI_ISL_461409	UW Virology Lab	UW Virology Lab	Pavitra Roychoudhury et al
USA/CT-UW-6586/2020	EPI_ISL_461411	UW Virology Lab	UW Virology Lab	Pavitra Roychoudhury et al
USA/CT-UW-6587/2020	EPI_ISL_461412	UW Virology Lab	UW Virology Lab	Pavitra Roychoudhury et al
USA/CT-UW-6590/2020	EPI_ISL_461414	UW Virology Lab	UW Virology Lab	Pavitra Roychoudhury et al
USA/CT-UW-6592/2020	EPI_ISL_461416	UW Virology Lab	UW Virology Lab	Pavitra Roychoudhury et al
USA/CT-UW-6594/2020	EPI_ISL_461417	UW Virology Lab	UW Virology Lab	Pavitra Roychoudhury et al
USA/CT-UW-6603/2020	EPI_ISL_461420	UW Virology Lab	UW Virology Lab	Pavitra Roychoudhury et al
USA/CT-UW-6684/2020	EPI_ISL_570133	UW Virology Lab	UW Virology Lab	Pavitra Roychoudhury et al
USA/CT-UW-6691/2020	EPI_ISL_570135	UW Virology Lab	UW Virology Lab	Pavitra Roychoudhury et al
USA/CT-UW-6709/2020	EPI_ISL_570137	UW Virology Lab	UW Virology Lab	Pavitra Roychoudhury et al
USA/CT-UW-673/2020	EPI_ISL_485944	UW Virology Lab	UW Virology Lab	Pavitra Roychoudhury et al
USA/CT-UW-6758/2020	EPI_ISL_570141	UW Virology Lab	UW Virology Lab	Pavitra Roychoudhury et al
USA/CT-UW-6780/2020	EPI_ISL_570145	UW Virology Lab	UW Virology Lab	Pavitra Roychoudhury et al
USA/CT-UW-6790/2020	EPI_ISL_570146	UW Virology Lab	UW Virology Lab	Pavitra Roychoudhury et al
USA/CT-UW-6807/2020	EPI_ISL_570148	UW Virology Lab	UW Virology Lab	Pavitra Roychoudhury et al
USA/CT-UW-685/2020	EPI_ISL_476931	UW Virology Lab	UW Virology Lab	Pavitra Roychoudhury et al
USA/CT-UW-7070/2020	EPI_ISL_570166	UW Virology Lab	UW Virology Lab	Pavitra Roychoudhury et al
USA/CT-UW-7257/2020	EPI_ISL_570178	UW Virology Lab	UW Virology Lab	Pavitra Roychoudhury et al
USA/CT-UW-7260/2020	EPI_ISL_570179	UW Virology Lab	UW Virology Lab	Pavitra Roychoudhury et al
USA/CT-UW-7265/2020	EPI_ISL_570180	UW Virology Lab	UW Virology Lab	Pavitra Roychoudhury et al
USA/CT-UW-7266/2020	EPI_ISL_570181	UW Virology Lab	UW Virology Lab	Pavitra Roychoudhury et al
USA/CT-UW-7270/2020	EPI_ISL_570182	UW Virology Lab	UW Virology Lab	Pavitra Roychoudhury et al
USA/CT-UW-7285/2020	EPI_ISL_570184	UW Virology Lab	UW Virology Lab	Pavitra Roychoudhury et al
USA/CT-UW-7290/2020	EPI_ISL_570185	UW Virology Lab	UW Virology Lab	Pavitra Roychoudhury et al
USA/CT-UW158/2020	EPI_ISL_416696	UW Virology Lab	UW Virology Lab	Pavitra Roychoudhury et al
USA/CT-UW159/2020	EPI_ISL_416697	UW Virology Lab	UW Virology Lab	Pavitra Roychoudhury et al
USA/CT-UW213/2020	EPI_ISL_417362	UW Virology Lab	UW Virology Lab	Pavitra Roychoudhury et al
USA/CT-UW223/2020	EPI_ISL_417372	UW Virology Lab	UW Virology Lab	Pavitra Roychoudhury et al
USA/CT-UW224/2020	EPI_ISL_417373	UW Virology Lab	UW Virology Lab	Pavitra Roychoudhury et al
USA/CT-UW238/2020	EPI_ISL_417452	UW Virology Lab	UW Virology Lab	Pavitra Roychoudhury et al
USA/CT-UW250/2020	EPI_ISL_418035	UW Virology Lab	UW Virology Lab	Pavitra Roychoudhury et al
USA/CT-UW254/2020	EPI_ISL_418039	UW Virology Lab	UW Virology Lab	Pavitra Roychoudhury et al
USA/CT-UW256/2020	EPI_ISL_418041	UW Virology Lab	UW Virology Lab	Pavitra Roychoudhury et al
USA/CT-UW258/2020	EPI_ISL_418043	UW Virology Lab	UW Virology Lab	Pavitra Roychoudhury et al
USA/CT-UW259/2020	EPI_ISL_418044	UW Virology Lab	UW Virology Lab	Pavitra Roychoudhury et al
USA/CT-UW260/2020	EPI_ISL_418045	UW Virology Lab	UW Virology Lab	Pavitra Roychoudhury et al
USA/CT-UW271/2020	EPI_ISL_418056	UW Virology Lab	UW Virology Lab	Pavitra Roychoudhury et al
USA/CT-UW272/2020	EPI_ISL_418057	UW Virology Lab	UW Virology Lab	Pavitra Roychoudhury et al
USA/CT-UW273/2020	EPI_ISL_418058	UW Virology Lab	UW Virology Lab	Pavitra Roychoudhury et al
USA/CT-UW303/2020	EPI_ISL_418871	UW Virology Lab	UW Virology Lab	Pavitra Roychoudhury et al
USA/CT-UW327/2020	EPI_ISL_418894	UW Virology Lab	UW Virology Lab	Pavitra Roychoudhury et al
USA/CT-UW328/2020	EPI_ISL_418895	UW Virology Lab	UW Virology Lab	Pavitra Roychoudhury et al
USA/CT-UW329/2020	EPI_ISL_418896	UW Virology Lab	UW Virology Lab	Pavitra Roychoudhury et al
USA/CT-UW331/2020	EPI_ISL_418898	UW Virology Lab	UW Virology Lab	Pavitra Roychoudhury et al
USA/CT-UW420/2020	EPI_ISL_529155	University of Washington, Laboratory Medicine	University of Washington, Laboratory Medicine	Roychoudhury et al
USA/CT-UW423/2020	EPI_ISL_529156	University of Washington, Laboratory Medicine	University of Washington, Laboratory Medicine	Roychoudhury et al
USA/CT-UW427/2020	EPI_ISL_529157	University of Washington, Laboratory Medicine	University of Washington, Laboratory Medicine	Roychoudhury et al
USA/CT-UW428/2020	EPI_ISL_529158	University of Washington, Laboratory Medicine	University of Washington, Laboratory Medicine	Roychoudhury et al
USA/CT-UW430/2020	EPI_ISL_529159	University of Washington, Laboratory Medicine	University of Washington, Laboratory Medicine	Roychoudhury et al
USA/CT-Yale-001/2020	EPI_ISL_416416	Connecticut State Department of Public Health	Grubaugh Lab - Yale School of Public Health	Joseph Fauver et al
USA/CT-Yale-002/2020	EPI_ISL_416417	Connecticut State Department of Public Health	Grubaugh Lab - Yale School of Public Health	Joseph Fauver et al
USA/CT-Yale-003/2020	EPI_ISL_416418	Connecticut State Department of Public Health	Grubaugh Lab - Yale School of Public Health	Joseph Fauver et al
USA/CT-Yale-005/2020	EPI_ISL_416419	Connecticut State Department of Public Health	Grubaugh Lab - Yale School of Public Health	Joseph Fauver et al
USA/CT-Yale-006/2020	EPI_ISL_416420	Yale Clinical Virology Laboratory	Grubaugh Lab - Yale School of Public Health	Joseph Fauver et al
USA/CT-Yale-007/2020	EPI_ISL_416421	Yale Clinical Virology Laboratory	Grubaugh Lab - Yale School of Public Health	Joseph Fauver et al
USA/CT-Yale-008/2020	EPI_ISL_416422	Yale Clinical Virology Laboratory	Grubaugh Lab - Yale School of Public Health	Joseph Fauver et al
USA/CT-Yale-009/2020	EPI_ISL_416423	Yale Clinical Virology Laboratory	Grubaugh Lab - Yale School of Public Health	Joseph Fauver et al
USA/CT-Yale-010/2020	EPI_ISL_416424	Yale Clinical Virology Laboratory	Grubaugh Lab - Yale School of Public Health	Joseph Fauver et al
USA/CT-Yale-011/2020	EPI_ISL_428250	Yale Clinical Virology Laboratory	Grubaugh Lab - Yale School of Public Health	Joseph Fauver et al
USA/CT-Yale-012/2020	EPI_ISL_420086	Yale Clinical Virology Laboratory	Grubaugh Lab - Yale School of Public Health	Joseph Fauver et al
USA/CT-Yale-013/2020	EPI_ISL_419517	Yale Clinical Virology Laboratory	Grubaugh Lab - Yale School of Public Health	Joseph Fauver et al
USA/CT-Yale-014/2020	EPI_ISL_419518	Yale Clinical Virology Laboratory	Grubaugh Lab - Yale School of Public Health	Joseph Fauver et al
USA/CT-Yale-016/2020	EPI_ISL_419519	Yale Clinical Virology Laboratory	Grubaugh Lab - Yale School of Public Health	Joseph Fauver et al
USA/CT-Yale-017/2020	EPI_ISL_419520	Yale Clinical Virology Laboratory	Grubaugh Lab - Yale School of Public Health	Joseph Fauver et al
USA/CT-Yale-018/2020	EPI_ISL_420087	Yale Clinical Virology Laboratory	Grubaugh Lab - Yale School of Public Health	Joseph Fauver et al
USA/CT-Yale-019/2020	EPI_ISL_428740	Yale Clinical Virology Laboratory	Grubaugh Lab - Yale School of Public Health	Joseph Fauver et al
USA/CT-Yale-020/2020	EPI_ISL_420088	Yale Clinical Virology Laboratory	Grubaugh Lab - Yale School of Public Health	Joseph Fauver et al
USA/CT-Yale-021/2020	EPI_ISL_420089	Yale Clinical Virology Laboratory	Grubaugh Lab - Yale School of Public Health	Joseph Fauver et al
USA/CT-Yale-023/2020	EPI_ISL_420091	Yale Clinical Virology Laboratory	Grubaugh Lab - Yale School of Public Health	Joseph Fauver et al
USA/CT-Yale-024/2020	EPI_ISL_420092	Yale Clinical Virology Laboratory	Grubaugh Lab - Yale School of Public Health	Joseph Fauver et al
USA/CT-Yale-027/2020	EPI_ISL_420095	Yale Clinical Virology Laboratory	Grubaugh Lab - Yale School of Public Health	Joseph Fauver et al
USA/CT-Yale-028/2020	EPI_ISL_419521	Yale Clinical Virology Laboratory	Grubaugh Lab - Yale School of Public Health	Joseph Fauver et al
USA/CT-Yale-029/2020	EPI_ISL_419522	Yale Clinical Virology Laboratory	Grubaugh Lab - Yale School of Public Health	Joseph Fauver et al
USA/CT-Yale-031/2020	EPI_ISL_420096	Yale Clinical Virology Laboratory	Grubaugh Lab - Yale School of Public Health	Joseph Fauver et al
USA/CT-Yale-032/2020	EPI_ISL_428370	Yale Clinical Virology Laboratory	Grubaugh Lab - Yale School of Public Health	Joseph Fauver et al
USA/CT-Yale-033/2020	EPI_ISL_428371	Yale Clinical Virology Laboratory	Grubaugh Lab - Yale School of Public Health	Joseph Fauver et al
USA/CT-Yale-034/2020	EPI_ISL_419524	Yale Clinical Virology Laboratory	Grubaugh Lab - Yale School of Public Health	Joseph Fauver et al
USA/CT-Yale-035/2020	EPI_ISL_420097	Yale Clinical Virology Laboratory	Grubaugh Lab - Yale School of Public Health	Joseph Fauver et al
USA/CT-Yale-036/2020	EPI_ISL_419525	Yale Clinical Virology Laboratory	Grubaugh Lab - Yale School of Public Health	Joseph Fauver et al
USA/CT-Yale-037/2020	EPI_ISL_419526	Yale Clinical Virology Laboratory	Grubaugh Lab - Yale School of Public Health	Joseph Fauver et al
USA/CT-Yale-038/2020	EPI_ISL_428381	Yale Clinical Virology Laboratory	Grubaugh Lab - Yale School of Public Health	Joseph Fauver et al
USA/CT-Yale-039/2020	EPI_ISL_419527	Yale Clinical Virology Laboratory	Grubaugh Lab - Yale School of Public Health	Joseph Fauver et al
USA/CT-Yale-040/2020	EPI_ISL_419528	Yale Clinical Virology Laboratory	Grubaugh Lab - Yale School of Public Health	Joseph Fauver et al
USA/CT-Yale-041/2020	EPI_ISL_428372	Yale Clinical Virology Laboratory	Grubaugh Lab - Yale School of Public Health	Joseph Fauver et al
USA/CT-Yale-042/2020	EPI_ISL_428382	Yale Clinical Virology Laboratory	Grubaugh Lab - Yale School of Public Health	Joseph Fauver et al
USA/CT-Yale-043/2020	EPI_ISL_420098	Yale Clinical Virology Laboratory	Grubaugh Lab - Yale School of Public Health	Joseph Fauver et al
USA/CT-Yale-044/2020	EPI_ISL_419512	Yale COVID-19 Biorepository	Grubaugh Lab - Yale School of Public Health	Joseph Fauver et al
USA/CT-Yale-045/2020	EPI_ISL_419513	Yale COVID-19 Biorepository	Grubaugh Lab - Yale School of Public Health	Joseph Fauver et al
USA/CT-Yale-046/2020	EPI_ISL_419514	Yale COVID-19 Biorepository	Grubaugh Lab - Yale School of Public Health	Joseph Fauver et al
USA/CT-Yale-047/2020	EPI_ISL_419515	Yale COVID-19 Biorepository	Grubaugh Lab - Yale School of Public Health	Joseph Fauver et al
USA/CT-Yale-048/2020	EPI_ISL_419516	Yale COVID-19 Biorepository	Grubaugh Lab - Yale School of Public Health	Joseph Fauver et al
USA/CT-Yale-051/2020	EPI_ISL_428390	Yale COVID-19 Biorepository	Grubaugh Lab - Yale School of Public Health	Joseph Fauver et al
USA/CT-Yale-052/2020	EPI_ISL_428373	Yale COVID-19 Biorepository	Grubaugh Lab - Yale School of Public Health	Joseph Fauver et al
USA/CT-Yale-053/2020	EPI_ISL_428374	Yale COVID-19 Biorepository	Grubaugh Lab - Yale School of Public Health	Joseph Fauver et al
USA/CT-Yale-054/2020	EPI_ISL_428375	Yale COVID-19 Biorepository	Grubaugh Lab - Yale School of Public Health	Joseph Fauver et al
USA/CT-Yale-055/2020	EPI_ISL_428376	Yale COVID-19 Biorepository	Grubaugh Lab - Yale School of Public Health	Joseph Fauver et al
USA/CT-Yale-056/2020	EPI_ISL_428377	Yale COVID-19 Biorepository	Grubaugh Lab - Yale School of Public Health	Joseph Fauver et al
USA/CT-Yale-057/2020	EPI_ISL_428378	Yale COVID-19 Biorepository	Grubaugh Lab - Yale School of Public Health	Joseph Fauver et al
USA/CT-Yale-058/2020	EPI_ISL_428388	Yale COVID-19 Biorepository	Grubaugh Lab - Yale School of Public Health	Joseph Fauver et al
USA/CT-Yale-059/2020	EPI_ISL_428379	Yale COVID-19 Biorepository	Grubaugh Lab - Yale School of Public Health	Joseph Fauver et al
USA/CT-Yale-060/2020	EPI_ISL_428391	Yale COVID-19 Biorepository	Grubaugh Lab - Yale School of Public Health	Joseph Fauver et al
USA/CT-Yale-061/2020	EPI_ISL_428380	Yale COVID-19 Biorepository	Grubaugh Lab - Yale School of Public Health	Joseph Fauver et al
USA/CT-Yale-062/2020	EPI_ISL_428387	Yale COVID-19 Biorepository	Grubaugh Lab - Yale School of Public Health	Joseph Fauver et al
USA/CT-Yale-065/2020	EPI_ISL_428392	Yale COVID-19 Biorepository	Grubaugh Lab - Yale School of Public Health	Joseph Fauver et al
USA/CT-Yale-066/2020	EPI_ISL_428385	Yale COVID-19 Biorepository	Grubaugh Lab - Yale School of Public Health	Joseph Fauver et al
USA/CT-Yale-067/2020	EPI_ISL_428399	Yale COVID-19 Biorepository	Grubaugh Lab - Yale School of Public Health	Joseph Fauver et al
USA/CT-Yale-068/2020	EPI_ISL_428386	Yale COVID-19 Biorepository	Grubaugh Lab - Yale School of Public Health	Joseph Fauver et al
USA/CT-Yale-070/2020	EPI_ISL_428745	Yale COVID-19 Biorepository	Grubaugh Lab - Yale School of Public Health	Joseph Fauver et al
USA/CT-Yale-072/2020	EPI_ISL_428400	Yale COVID-19 Biorepository	Grubaugh Lab - Yale School of Public Health	Joseph Fauver et al
USA/CT-Yale-073/2020	EPI_ISL_428401	Yale COVID-19 Biorepository	Grubaugh Lab - Yale School of Public Health	Joseph Fauver et al
USA/CT-Yale-075/2020	EPI_ISL_428389	Yale COVID-19 Biorepository	Grubaugh Lab - Yale School of Public Health	Joseph Fauver et al
USA/CT-Yale-076/2020	EPI_ISL_428384	Yale COVID-19 Biorepository	Grubaugh Lab - Yale School of Public Health	Joseph Fauver et al
USA/CT-Yale-079/2020	EPI_ISL_431080	Yale COVID-19 Biorepository	Grubaugh Lab - Yale School of Public Health	Joseph Fauver et al
USA/CT-Yale-080/2020	EPI_ISL_428402	Yale COVID-19 Biorepository	Grubaugh Lab - Yale School of Public Health	Joseph Fauver et al
USA/CT-Yale-082/2020	EPI_ISL_428746	Yale COVID-19 Biorepository	Grubaugh Lab - Yale School of Public Health	Joseph Fauver et al
USA/CT-Yale-084/2020	EPI_ISL_428393	Yale COVID-19 Biorepository	Grubaugh Lab - Yale School of Public Health	Joseph Fauver et al
USA/CT-Yale-086/2020	EPI_ISL_428394	Yale COVID-19 Biorepository	Grubaugh Lab - Yale School of Public Health	Joseph Fauver et al
USA/CT-Yale-088/2020	EPI_ISL_428747	Yale COVID-19 Biorepository	Grubaugh Lab - Yale School of Public Health	Joseph Fauver et al
USA/CT-Yale-089/2020	EPI_ISL_428748	Yale COVID-19 Biorepository	Grubaugh Lab - Yale School of Public Health	Joseph Fauver et al
USA/CT-Yale-091/2020	EPI_ISL_428395	Yale COVID-19 Biorepository	Grubaugh Lab - Yale School of Public Health	Joseph Fauver et al
USA/CT-Yale-092/2020	EPI_ISL_428396	Yale COVID-19 Biorepository	Grubaugh Lab - Yale School of Public Health	Joseph Fauver et al
USA/CT-Yale-094/2020	EPI_ISL_428397	Yale COVID-19 Biorepository	Grubaugh Lab - Yale School of Public Health	Joseph Fauver et al
USA/CT-Yale-095/2020	EPI_ISL_428398	Yale COVID-19 Biorepository	Grubaugh Lab - Yale School of Public Health	Joseph Fauver et al
USA/CT-Yale-098/2020	EPI_ISL_428749	Yale COVID-19 Biorepository	Grubaugh Lab - Yale School of Public Health	Joseph Fauver et al
USA/CT-Yale-099/2020	EPI_ISL_428750	Yale COVID-19 Biorepository	Grubaugh Lab - Yale School of Public Health	Joseph Fauver et al
USA/CT-Yale-100/2020	EPI_ISL_435702	Yale COVID-19 Biorepository	Grubaugh Lab - Yale School of Public Health	Joseph Fauver et al
USA/CT-Yale-1000/2021	EPI_ISL_944591	Yale Clinical Virology Lab	Grubaugh Lab - Yale School of Public Health	Joseph Fauver et al
USA/CT-Yale-1001/2021	EPI_ISL_944592	Yale Clinical Virology Lab	Grubaugh Lab - Yale School of Public Health	Joseph Fauver et al
USA/CT-Yale-1002/2021	EPI_ISL_944593	Yale Clinical Virology Lab	Grubaugh Lab - Yale School of Public Health	Joseph Fauver et al
USA/CT-Yale-1003/2021	EPI_ISL_944594	Yale Clinical Virology Lab	Grubaugh Lab - Yale School of Public Health	Joseph Fauver et al
USA/CT-Yale-1004/2021	EPI_ISL_944595	Connecticut Department of Public Health	Grubaugh Lab - Yale School of Public Health	Joseph Fauver et al
USA/CT-Yale-1005/2020	EPI_ISL_944596	Connecticut Department of Public Health	Grubaugh Lab - Yale School of Public Health	Joseph Fauver et al
USA/CT-Yale-1006/2021	EPI_ISL_944597	Connecticut Department of Public Health	Grubaugh Lab - Yale School of Public Health	Joseph Fauver et al
USA/CT-Yale-1007/2021	EPI_ISL_944598	Connecticut Department of Public Health	Grubaugh Lab - Yale School of Public Health	Joseph Fauver et al
USA/CT-Yale-1008/2021	EPI_ISL_944599	Connecticut Department of Public Health	Grubaugh Lab - Yale School of Public Health	Joseph Fauver et al
USA/CT-Yale-1009/2021	EPI_ISL_944600	Connecticut Department of Public Health	Grubaugh Lab - Yale School of Public Health	Joseph Fauver et al
USA/CT-Yale-1010/2021	EPI_ISL_944601	Connecticut Department of Public Health	Grubaugh Lab - Yale School of Public Health	Joseph Fauver et al
USA/CT-Yale-1011/2021	EPI_ISL_944602	Connecticut Department of Public Health	Grubaugh Lab - Yale School of Public Health	Joseph Fauver et al
USA/CT-Yale-1012/2021	EPI_ISL_944603	Connecticut Department of Public Health	Grubaugh Lab - Yale School of Public Health	Joseph Fauver et al
USA/CT-Yale-1013/2021	EPI_ISL_944604	Connecticut Department of Public Health	Grubaugh Lab - Yale School of Public Health	Joseph Fauver et al
USA/CT-Yale-1014/2021	EPI_ISL_944605	Connecticut Department of Public Health	Grubaugh Lab - Yale School of Public Health	Joseph Fauver et al
USA/CT-Yale-1015/2021	EPI_ISL_944606	Connecticut Department of Public Health	Grubaugh Lab - Yale School of Public Health	Joseph Fauver et al
USA/CT-Yale-1016/2021	EPI_ISL_944607	Connecticut Department of Public Health	Grubaugh Lab - Yale School of Public Health	Joseph Fauver et al
USA/CT-Yale-1017/2021	EPI_ISL_944608	Yale Pathology Lab	Grubaugh Lab - Yale School of Public Health	Joseph Fauver et al
USA/CT-Yale-1018/2021	EPI_ISL_944609	Yale Pathology Lab	Grubaugh Lab - Yale School of Public Health	Joseph Fauver et al
USA/CT-Yale-1019/2021	EPI_ISL_944610	Yale Pathology Lab	Grubaugh Lab - Yale School of Public Health	Joseph Fauver et al
USA/CT-Yale-102/2020	EPI_ISL_431081	Yale COVID-19 Biorepository	Grubaugh Lab - Yale School of Public Health	Joseph Fauver et al
USA/CT-Yale-1021/2020	EPI_ISL_1017627	Connecticut Veterans' Affairs Hospital	Grubaugh Lab - Yale School of Public Health	Mary Petrone et al
USA/CT-Yale-1022/2020	EPI_ISL_1017604	Connecticut Veterans' Affairs Hospital	Grubaugh Lab - Yale School of Public Health	Mary Petrone et al
USA/CT-Yale-1023/2020	EPI_ISL_1067687	Connecticut Veterans' Affairs Hospital	Grubaugh Lab - Yale School of Public Health	Mary Petrone et al
USA/CT-Yale-1024/2020	EPI_ISL_1017602	Connecticut Veterans' Affairs Hospital	Grubaugh Lab - Yale School of Public Health	Mary Petrone et al
USA/CT-Yale-1025/2020	EPI_ISL_1017675	Connecticut Veterans' Affairs Hospital	Grubaugh Lab - Yale School of Public Health	Mary Petrone et al
USA/CT-Yale-1032/2020	EPI_ISL_1017652	Connecticut Veterans' Affairs Hospital	Grubaugh Lab - Yale School of Public Health	Mary Petrone et al
USA/CT-Yale-1038/2020	EPI_ISL_1017643	Connecticut Veterans' Affairs Hospital	Grubaugh Lab - Yale School of Public Health	Mary Petrone et al
USA/CT-Yale-1039/2020	EPI_ISL_1017639	Connecticut Veterans' Affairs Hospital	Grubaugh Lab - Yale School of Public Health	Mary Petrone et al
USA/CT-Yale-1040/2020	EPI_ISL_1067646	Connecticut Veterans' Affairs Hospital	Grubaugh Lab - Yale School of Public Health	Mary Petrone et al
USA/CT-Yale-1043/2020	EPI_ISL_1067686	Connecticut Veterans' Affairs Hospital	Grubaugh Lab - Yale School of Public Health	Mary Petrone et al
USA/CT-Yale-1045/2020	EPI_ISL_1017637	Connecticut Veterans' Affairs Hospital	Grubaugh Lab - Yale School of Public Health	Mary Petrone et al
USA/CT-Yale-1046/2020	EPI_ISL_1017636	Connecticut Veterans' Affairs Hospital	Grubaugh Lab - Yale School of Public Health	Mary Petrone et al
USA/CT-Yale-1047/2020	EPI_ISL_1017628	Connecticut Veterans' Affairs Hospital	Grubaugh Lab - Yale School of Public Health	Mary Petrone et al
USA/CT-Yale-1048/2020	EPI_ISL_1067647	Connecticut Veterans' Affairs Hospital	Grubaugh Lab - Yale School of Public Health	Mary Petrone et al
USA/CT-Yale-1049/2020	EPI_ISL_1080455	Connecticut Veterans' Affairs Hospital	Grubaugh Lab - Yale School of Public Health	Mary Petrone et al
USA/CT-Yale-105/2020	EPI_ISL_435703	Yale COVID-19 Biorepository	Grubaugh Lab - Yale School of Public Health	Joseph Fauver et al
USA/CT-Yale-1050/2020	EPI_ISL_1017592	Connecticut Veterans' Affairs Hospital	Grubaugh Lab - Yale School of Public Health	Mary Petrone et al
USA/CT-Yale-106/2020	EPI_ISL_435704	Yale COVID-19 Biorepository	Grubaugh Lab - Yale School of Public Health	Joseph Fauver et al
USA/CT-Yale-107/2020	EPI_ISL_428403	Yale COVID-19 Biorepository	Grubaugh Lab - Yale School of Public Health	Joseph Fauver et al
USA/CT-Yale-108/2020	EPI_ISL_435705	Yale COVID-19 Biorepository	Grubaugh Lab - Yale School of Public Health	Joseph Fauver et al
USA/CT-Yale-109/2020	EPI_ISL_435706	Yale COVID-19 Biorepository	Grubaugh Lab - Yale School of Public Health	Joseph Fauver et al
USA/CT-Yale-110/2020	EPI_ISL_428751	Yale COVID-19 Biorepository	Grubaugh Lab - Yale School of Public Health	Joseph Fauver et al
USA/CT-Yale-1104/2020	EPI_ISL_1017518	Murphy Medical Associates	Grubaugh Lab - Yale School of Public Health	Mary Petrone et al
USA/CT-Yale-1105/2020	EPI_ISL_1017520	Murphy Medical Associates	Grubaugh Lab - Yale School of Public Health	Mary Petrone et al
USA/CT-Yale-1106/2020	EPI_ISL_1017506	Murphy Medical Associates	Grubaugh Lab - Yale School of Public Health	Mary Petrone et al
USA/CT-Yale-111/2020	EPI_ISL_435707	Yale COVID-19 Biorepository	Grubaugh Lab - Yale School of Public Health	Joseph Fauver et al
USA/CT-Yale-1110/2020	EPI_ISL_1017519	Murphy Medical Associates	Grubaugh Lab - Yale School of Public Health	Mary Petrone et al
USA/CT-Yale-1111/2020	EPI_ISL_1017522	Murphy Medical Associates	Grubaugh Lab - Yale School of Public Health	Mary Petrone et al
USA/CT-Yale-1112/2020	EPI_ISL_1017544	Murphy Medical Associates	Grubaugh Lab - Yale School of Public Health	Mary Petrone et al
USA/CT-Yale-1113/2020	EPI_ISL_1017521	Murphy Medical Associates	Grubaugh Lab - Yale School of Public Health	Mary Petrone et al
USA/CT-Yale-1114/2020	EPI_ISL_1017504	Murphy Medical Associates	Grubaugh Lab - Yale School of Public Health	Mary Petrone et al
USA/CT-Yale-1115/2020	EPI_ISL_1017507	Murphy Medical Associates	Grubaugh Lab - Yale School of Public Health	Mary Petrone et al
USA/CT-Yale-1116/2020	EPI_ISL_1017508	Murphy Medical Associates	Grubaugh Lab - Yale School of Public Health	Mary Petrone et al
USA/CT-Yale-1118/2020	EPI_ISL_1017509	Murphy Medical Associates	Grubaugh Lab - Yale School of Public Health	Mary Petrone et al
USA/CT-Yale-1119/2020	EPI_ISL_1017505	Murphy Medical Associates	Grubaugh Lab - Yale School of Public Health	Mary Petrone et al
USA/CT-Yale-112/2020	EPI_ISL_435708	Yale COVID-19 Biorepository	Grubaugh Lab - Yale School of Public Health	Joseph Fauver et al
USA/CT-Yale-1120/2020	EPI_ISL_1017530	Murphy Medical Associates	Grubaugh Lab - Yale School of Public Health	Mary Petrone et al
USA/CT-Yale-1121/2020	EPI_ISL_1017537	Murphy Medical Associates	Grubaugh Lab - Yale School of Public Health	Mary Petrone et al
USA/CT-Yale-1122/2020	EPI_ISL_1017545	Murphy Medical Associates	Grubaugh Lab - Yale School of Public Health	Mary Petrone et al
USA/CT-Yale-1124/2020	EPI_ISL_1017512	Murphy Medical Associates	Grubaugh Lab - Yale School of Public Health	Mary Petrone et al
USA/CT-Yale-1125/2020	EPI_ISL_1017534	Murphy Medical Associates	Grubaugh Lab - Yale School of Public Health	Mary Petrone et al
USA/CT-Yale-1126/2020	EPI_ISL_1017515	Murphy Medical Associates	Grubaugh Lab - Yale School of Public Health	Mary Petrone et al
USA/CT-Yale-1127/2020	EPI_ISL_1017523	Murphy Medical Associates	Grubaugh Lab - Yale School of Public Health	Mary Petrone et al
USA/CT-Yale-1128/2020	EPI_ISL_1017535	Murphy Medical Associates	Grubaugh Lab - Yale School of Public Health	Mary Petrone et al
USA/CT-Yale-1129/2020	EPI_ISL_1017517	Murphy Medical Associates	Grubaugh Lab - Yale School of Public Health	Mary Petrone et al
USA/CT-Yale-113/2020	EPI_ISL_428752	Yale COVID-19 Biorepository	Grubaugh Lab - Yale School of Public Health	Joseph Fauver et al
USA/CT-Yale-1130/2020	EPI_ISL_1017531	Murphy Medical Associates	Grubaugh Lab - Yale School of Public Health	Mary Petrone et al
USA/CT-Yale-1131/2020	EPI_ISL_1017546	Murphy Medical Associates	Grubaugh Lab - Yale School of Public Health	Mary Petrone et al
USA/CT-Yale-1132/2020	EPI_ISL_1017528	Murphy Medical Associates	Grubaugh Lab - Yale School of Public Health	Mary Petrone et al
USA/CT-Yale-1133/2020	EPI_ISL_1017538	Murphy Medical Associates	Grubaugh Lab - Yale School of Public Health	Mary Petrone et al
USA/CT-Yale-1134/2020	EPI_ISL_1017549	Murphy Medical Associates	Grubaugh Lab - Yale School of Public Health	Mary Petrone et al
USA/CT-Yale-1135/2020	EPI_ISL_1017513	Murphy Medical Associates	Grubaugh Lab - Yale School of Public Health	Mary Petrone et al
USA/CT-Yale-1137/2020	EPI_ISL_1017548	Murphy Medical Associates	Grubaugh Lab - Yale School of Public Health	Mary Petrone et al
USA/CT-Yale-1138/2020	EPI_ISL_1017516	Murphy Medical Associates	Grubaugh Lab - Yale School of Public Health	Mary Petrone et al
USA/CT-Yale-1139/2020	EPI_ISL_1017532	Murphy Medical Associates	Grubaugh Lab - Yale School of Public Health	Mary Petrone et al
USA/CT-Yale-114/2020	EPI_ISL_431082	Yale COVID-19 Biorepository	Grubaugh Lab - Yale School of Public Health	Joseph Fauver et al
USA/CT-Yale-1140/2020	EPI_ISL_1017501	Murphy Medical Associates	Grubaugh Lab - Yale School of Public Health	Mary Petrone et al
USA/CT-Yale-1141/2021	EPI_ISL_1017495	Murphy Medical Associates	Grubaugh Lab - Yale School of Public Health	Mary Petrone et al
USA/CT-Yale-1142/2021	EPI_ISL_1017494	Murphy Medical Associates	Grubaugh Lab - Yale School of Public Health	Mary Petrone et al
USA/CT-Yale-1143/2020	EPI_ISL_1017570	Murphy Medical Associates	Grubaugh Lab - Yale School of Public Health	Mary Petrone et al
USA/CT-Yale-1144/2020	EPI_ISL_1017529	Murphy Medical Associates	Grubaugh Lab - Yale School of Public Health	Mary Petrone et al
USA/CT-Yale-1146/2020	EPI_ISL_1017510	Murphy Medical Associates	Grubaugh Lab - Yale School of Public Health	Mary Petrone et al
USA/CT-Yale-1147/2020	EPI_ISL_1017511	Murphy Medical Associates	Grubaugh Lab - Yale School of Public Health	Mary Petrone et al
USA/CT-Yale-1148/2020	EPI_ISL_1017543	Murphy Medical Associates	Grubaugh Lab - Yale School of Public Health	Mary Petrone et al
USA/CT-Yale-115/2020	EPI_ISL_428404	Yale COVID-19 Biorepository	Grubaugh Lab - Yale School of Public Health	Joseph Fauver et al
USA/CT-Yale-1150/2020	EPI_ISL_1017524	Murphy Medical Associates	Grubaugh Lab - Yale School of Public Health	Mary Petrone et al
USA/CT-Yale-1151/2020	EPI_ISL_1017503	Murphy Medical Associates	Grubaugh Lab - Yale School of Public Health	Mary Petrone et al
USA/CT-Yale-1152/2020	EPI_ISL_1017559	Murphy Medical Associates	Grubaugh Lab - Yale School of Public Health	Mary Petrone et al
USA/CT-Yale-1153/2021	EPI_ISL_1017499	Murphy Medical Associates	Grubaugh Lab - Yale School of Public Health	Mary Petrone et al
USA/CT-Yale-1155/2020	EPI_ISL_1017562	Murphy Medical Associates	Grubaugh Lab - Yale School of Public Health	Mary Petrone et al
USA/CT-Yale-1156/2020	EPI_ISL_1017560	Murphy Medical Associates	Grubaugh Lab - Yale School of Public Health	Mary Petrone et al
USA/CT-Yale-1157/2020	EPI_ISL_1067695	Murphy Medical Associates	Grubaugh Lab - Yale School of Public Health	Mary Petrone et al
USA/CT-Yale-1158/2020	EPI_ISL_1017554	Murphy Medical Associates	Grubaugh Lab - Yale School of Public Health	Mary Petrone et al
USA/CT-Yale-1159/2020	EPI_ISL_1017539	Murphy Medical Associates	Grubaugh Lab - Yale School of Public Health	Mary Petrone et al
USA/CT-Yale-116/2020	EPI_ISL_431083	Yale COVID-19 Biorepository	Grubaugh Lab - Yale School of Public Health	Joseph Fauver et al
USA/CT-Yale-1160/2020	EPI_ISL_1017556	Murphy Medical Associates	Grubaugh Lab - Yale School of Public Health	Mary Petrone et al
USA/CT-Yale-1161/2020	EPI_ISL_1017561	Murphy Medical Associates	Grubaugh Lab - Yale School of Public Health	Mary Petrone et al
USA/CT-Yale-1162/2020	EPI_ISL_1017563	Murphy Medical Associates	Grubaugh Lab - Yale School of Public Health	Mary Petrone et al
USA/CT-Yale-1163/2020	EPI_ISL_1067648	Murphy Medical Associates	Grubaugh Lab - Yale School of Public Health	Mary Petrone et al
USA/CT-Yale-1164/2020	EPI_ISL_1080460	Murphy Medical Associates	Grubaugh Lab - Yale School of Public Health	Mary Petrone et al
USA/CT-Yale-1165/2020	EPI_ISL_1017552	Murphy Medical Associates	Grubaugh Lab - Yale School of Public Health	Mary Petrone et al
USA/CT-Yale-1166/2020	EPI_ISL_1017533	Murphy Medical Associates	Grubaugh Lab - Yale School of Public Health	Mary Petrone et al
USA/CT-Yale-1167/2020	EPI_ISL_1017540	Murphy Medical Associates	Grubaugh Lab - Yale School of Public Health	Mary Petrone et al
USA/CT-Yale-1168/2020	EPI_ISL_1017557	Murphy Medical Associates	Grubaugh Lab - Yale School of Public Health	Mary Petrone et al
USA/CT-Yale-1169/2020	EPI_ISL_1017573	Murphy Medical Associates	Grubaugh Lab - Yale School of Public Health	Mary Petrone et al
USA/CT-Yale-117/2020	EPI_ISL_428405	Yale COVID-19 Biorepository	Grubaugh Lab - Yale School of Public Health	Joseph Fauver et al
USA/CT-Yale-1171/2020	EPI_ISL_1067672	Murphy Medical Associates	Grubaugh Lab - Yale School of Public Health	Mary Petrone et al
USA/CT-Yale-1172/2020	EPI_ISL_1080454	Murphy Medical Associates	Grubaugh Lab - Yale School of Public Health	Mary Petrone et al
USA/CT-Yale-1173/2020	EPI_ISL_1017527	Murphy Medical Associates	Grubaugh Lab - Yale School of Public Health	Mary Petrone et al
USA/CT-Yale-1174/2021	EPI_ISL_1017493	Murphy Medical Associates	Grubaugh Lab - Yale School of Public Health	Mary Petrone et al
USA/CT-Yale-1176/2020	EPI_ISL_1017553	Murphy Medical Associates	Grubaugh Lab - Yale School of Public Health	Mary Petrone et al
USA/CT-Yale-1177/2020	EPI_ISL_1017579	Murphy Medical Associates	Grubaugh Lab - Yale School of Public Health	Mary Petrone et al
USA/CT-Yale-1178/2020	EPI_ISL_1017578	Murphy Medical Associates	Grubaugh Lab - Yale School of Public Health	Mary Petrone et al
USA/CT-Yale-1180/2020	EPI_ISL_1017581	Murphy Medical Associates	Grubaugh Lab - Yale School of Public Health	Mary Petrone et al
USA/CT-Yale-1185/2020	EPI_ISL_1017542	Murphy Medical Associates	Grubaugh Lab - Yale School of Public Health	Mary Petrone et al
USA/CT-Yale-1186/2020	EPI_ISL_1017558	Murphy Medical Associates	Grubaugh Lab - Yale School of Public Health	Mary Petrone et al
USA/CT-Yale-1187/2020	EPI_ISL_1017555	Murphy Medical Associates	Grubaugh Lab - Yale School of Public Health	Mary Petrone et al
USA/CT-Yale-1188/2020	EPI_ISL_1017565	Murphy Medical Associates	Grubaugh Lab - Yale School of Public Health	Mary Petrone et al
USA/CT-Yale-1189/2021	EPI_ISL_1017492	Murphy Medical Associates	Grubaugh Lab - Yale School of Public Health	Mary Petrone et al
USA/CT-Yale-1190/2021	EPI_ISL_1067641	Murphy Medical Associates	Grubaugh Lab - Yale School of Public Health	Mary Petrone et al
USA/CT-Yale-1191/2021	EPI_ISL_1017496	Murphy Medical Associates	Grubaugh Lab - Yale School of Public Health	Mary Petrone et al
USA/CT-Yale-1192/2021	EPI_ISL_1017476	Murphy Medical Associates	Grubaugh Lab - Yale School of Public Health	Mary Petrone et al
USA/CT-Yale-1193/2021	EPI_ISL_1017477	Murphy Medical Associates	Grubaugh Lab - Yale School of Public Health	Mary Petrone et al
USA/CT-Yale-1194/2021	EPI_ISL_1017487	Murphy Medical Associates	Grubaugh Lab - Yale School of Public Health	Mary Petrone et al
USA/CT-Yale-1195/2021	EPI_ISL_1017478	Murphy Medical Associates	Grubaugh Lab - Yale School of Public Health	Mary Petrone et al
USA/CT-Yale-1196/2021	EPI_ISL_1017479	Murphy Medical Associates	Grubaugh Lab - Yale School of Public Health	Mary Petrone et al
USA/CT-Yale-120/2020	EPI_ISL_431084	Yale COVID-19 Biorepository	Grubaugh Lab - Yale School of Public Health	Joseph Fauver et al
USA/CT-Yale-121/2020	EPI_ISL_431085	Yale COVID-19 Biorepository	Grubaugh Lab - Yale School of Public Health	Joseph Fauver et al
USA/CT-Yale-1213/2021	EPI_ISL_1038982	Yale Clinical Virology Lab	Grubaugh Lab - Yale School of Public Health	Joseph Fauver et al
USA/CT-Yale-1214/2021	EPI_ISL_1038983	Yale Clinical Virology Lab	Grubaugh Lab - Yale School of Public Health	Joseph Fauver et al
USA/CT-Yale-1215/2021	EPI_ISL_1038984	Yale Clinical Virology Lab	Grubaugh Lab - Yale School of Public Health	Joseph Fauver et al
USA/CT-Yale-1216/2021	EPI_ISL_1038985	Yale Clinical Virology Lab	Grubaugh Lab - Yale School of Public Health	Joseph Fauver et al
USA/CT-Yale-1217/2021	EPI_ISL_1038986	Yale Clinical Virology Lab	Grubaugh Lab - Yale School of Public Health	Joseph Fauver et al
USA/CT-Yale-1218/2021	EPI_ISL_1038987	Yale Clinical Virology Lab	Grubaugh Lab - Yale School of Public Health	Joseph Fauver et al
USA/CT-Yale-1219/2021	EPI_ISL_1038988	Yale Clinical Virology Lab	Grubaugh Lab - Yale School of Public Health	Joseph Fauver et al
USA/CT-Yale-1220/2021	EPI_ISL_1038989	Yale Clinical Virology Lab	Grubaugh Lab - Yale School of Public Health	Joseph Fauver et al
USA/CT-Yale-1221/2021	EPI_ISL_1038990	Yale Clinical Virology Lab	Grubaugh Lab - Yale School of Public Health	Joseph Fauver et al
USA/CT-Yale-1222/2021	EPI_ISL_1038991	Yale Clinical Virology Lab	Grubaugh Lab - Yale School of Public Health	Joseph Fauver et al
USA/CT-Yale-1223/2021	EPI_ISL_1038992	Yale Clinical Virology Lab	Grubaugh Lab - Yale School of Public Health	Joseph Fauver et al
USA/CT-Yale-1224/2021	EPI_ISL_1038993	Yale Clinical Virology Lab	Grubaugh Lab - Yale School of Public Health	Joseph Fauver et al
USA/CT-Yale-1226/2021	EPI_ISL_1163667	Yale Clinical Virology Lab	Grubaugh Lab - Yale School of Public Health	Joseph Fauver et al
USA/CT-Yale-1227/2021	EPI_ISL_1038994	Murphy Medical Associates	Grubaugh Lab - Yale School of Public Health	Joseph Fauver et al
USA/CT-Yale-1228/2021	EPI_ISL_1038995	Murphy Medical Associates	Grubaugh Lab - Yale School of Public Health	Joseph Fauver et al
USA/CT-Yale-123/2020	EPI_ISL_431086	Yale COVID-19 Biorepository	Grubaugh Lab - Yale School of Public Health	Joseph Fauver et al
USA/CT-Yale-1230/2021	EPI_ISL_1038997	Fair Haven CHC	Grubaugh Lab - Yale School of Public Health	Joseph Fauver et al
USA/CT-Yale-1232/2021	EPI_ISL_1038998	Yale Pathology Lab	Grubaugh Lab - Yale School of Public Health	Joseph Fauver et al
USA/CT-Yale-1233/2021	EPI_ISL_1038999	Yale Pathology Lab	Grubaugh Lab - Yale School of Public Health	Joseph Fauver et al
USA/CT-Yale-1234/2021	EPI_ISL_1039000	Yale Pathology Lab	Grubaugh Lab - Yale School of Public Health	Joseph Fauver et al
USA/CT-Yale-1238/2020	EPI_ISL_1067680	Murphy Medical Associates	Grubaugh Lab - Yale School of Public Health	Mary Petrone et al
USA/CT-Yale-1239/2020	EPI_ISL_1067651	Murphy Medical Associates	Grubaugh Lab - Yale School of Public Health	Mary Petrone et al
USA/CT-Yale-124/2020	EPI_ISL_431087	Yale COVID-19 Biorepository	Grubaugh Lab - Yale School of Public Health	Joseph Fauver et al
USA/CT-Yale-1240/2020	EPI_ISL_1067652	Murphy Medical Associates	Grubaugh Lab - Yale School of Public Health	Mary Petrone et al
USA/CT-Yale-1241/2021	EPI_ISL_1067692	Murphy Medical Associates	Grubaugh Lab - Yale School of Public Health	Mary Petrone et al
USA/CT-Yale-1242/2021	EPI_ISL_1067658	Murphy Medical Associates	Grubaugh Lab - Yale School of Public Health	Mary Petrone et al
USA/CT-Yale-1243/2021	EPI_ISL_1067694	Murphy Medical Associates	Grubaugh Lab - Yale School of Public Health	Mary Petrone et al
USA/CT-Yale-1245/2021	EPI_ISL_1168736	Grubaugh Lab - Yale School of Public Health	Grubaugh Lab - Yale School of Public Health	Tara Alpert et al
USA/CT-Yale-1246/2021	EPI_ISL_1168737	Connecticut Department of Health	Grubaugh Lab - Yale School of Public Health	Tara Alpert et al
USA/CT-Yale-125/2020	EPI_ISL_431088	Yale COVID-19 Biorepository	Grubaugh Lab - Yale School of Public Health	Joseph Fauver et al
USA/CT-Yale-127/2020	EPI_ISL_431089	Yale COVID-19 Biorepository	Grubaugh Lab - Yale School of Public Health	Joseph Fauver et al
USA/CT-Yale-1272/2021	EPI_ISL_1168762	Yale Pathology Lab	Grubaugh Lab - Yale School of Public Health	Tara Alpert et al
USA/CT-Yale-1273/2021	EPI_ISL_1168763	Yale Pathology Lab	Grubaugh Lab - Yale School of Public Health	Tara Alpert et al
USA/CT-Yale-1274/2021	EPI_ISL_1168764	Yale Pathology Lab	Grubaugh Lab - Yale School of Public Health	Tara Alpert et al
USA/CT-Yale-1275/2021	EPI_ISL_1168765	Yale Pathology Lab	Grubaugh Lab - Yale School of Public Health	Tara Alpert et al
USA/CT-Yale-128/2020	EPI_ISL_431091	Yale COVID-19 Biorepository	Grubaugh Lab - Yale School of Public Health	Joseph Fauver et al
USA/CT-Yale-1280/2020	EPI_ISL_1017589	Connecticut Veterans' Affairs Hospital	Grubaugh Lab - Yale School of Public Health	Mary Petrone et al
USA/CT-Yale-1284/2020	EPI_ISL_1017585	Connecticut Veterans' Affairs Hospital	Grubaugh Lab - Yale School of Public Health	Mary Petrone et al
USA/CT-Yale-1286/2020	EPI_ISL_1080462	Connecticut Veterans' Affairs Hospital	Grubaugh Lab - Yale School of Public Health	Mary Petrone et al
USA/CT-Yale-129/2020	EPI_ISL_431092	Yale COVID-19 Biorepository	Grubaugh Lab - Yale School of Public Health	Joseph Fauver et al
USA/CT-Yale-130/2020	EPI_ISL_431093	Yale COVID-19 Biorepository	Grubaugh Lab - Yale School of Public Health	Joseph Fauver et al
USA/CT-Yale-1308/2020	EPI_ISL_1017593	Connecticut Veterans' Affairs Hospital	Grubaugh Lab - Yale School of Public Health	Mary Petrone et al
USA/CT-Yale-131/2020	EPI_ISL_431094	Yale COVID-19 Biorepository	Grubaugh Lab - Yale School of Public Health	Joseph Fauver et al
USA/CT-Yale-1318/2021	EPI_ISL_1017488	Murphy Medical Associates	Grubaugh Lab - Yale School of Public Health	Mary Petrone et al
USA/CT-Yale-1319/2021	EPI_ISL_1067693	Murphy Medical Associates	Grubaugh Lab - Yale School of Public Health	Mary Petrone et al
USA/CT-Yale-1321/2021	EPI_ISL_1017484	Murphy Medical Associates	Grubaugh Lab - Yale School of Public Health	Mary Petrone et al
USA/CT-Yale-1328/2020	EPI_ISL_1017564	Murphy Medical Associates	Grubaugh Lab - Yale School of Public Health	Mary Petrone et al
USA/CT-Yale-1329/2021	EPI_ISL_1067659	Murphy Medical Associates	Grubaugh Lab - Yale School of Public Health	Mary Petrone et al
USA/CT-Yale-133/2020	EPI_ISL_431095	Yale COVID-19 Biorepository	Grubaugh Lab - Yale School of Public Health	Joseph Fauver et al
USA/CT-Yale-1330/2020	EPI_ISL_1017567	Murphy Medical Associates	Grubaugh Lab - Yale School of Public Health	Mary Petrone et al
USA/CT-Yale-1332/2020	EPI_ISL_1067654	Murphy Medical Associates	Grubaugh Lab - Yale School of Public Health	Mary Petrone et al
USA/CT-Yale-1333/2020	EPI_ISL_1017550	Murphy Medical Associates	Grubaugh Lab - Yale School of Public Health	Mary Petrone et al
USA/CT-Yale-1334/2020	EPI_ISL_1080461	Murphy Medical Associates	Grubaugh Lab - Yale School of Public Health	Mary Petrone et al
USA/CT-Yale-1335/2020	EPI_ISL_1017572	Murphy Medical Associates	Grubaugh Lab - Yale School of Public Health	Mary Petrone et al
USA/CT-Yale-1336/2020	EPI_ISL_1017574	Murphy Medical Associates	Grubaugh Lab - Yale School of Public Health	Mary Petrone et al
USA/CT-Yale-1338/2021	EPI_ISL_1017497	Murphy Medical Associates	Grubaugh Lab - Yale School of Public Health	Mary Petrone et al
USA/CT-Yale-134/2020	EPI_ISL_431096	Yale COVID-19 Biorepository	Grubaugh Lab - Yale School of Public Health	Joseph Fauver et al
USA/CT-Yale-1340/2020	EPI_ISL_1017569	Murphy Medical Associates	Grubaugh Lab - Yale School of Public Health	Mary Petrone et al
USA/CT-Yale-1341/2020	EPI_ISL_1017580	Murphy Medical Associates	Grubaugh Lab - Yale School of Public Health	Mary Petrone et al
USA/CT-Yale-1343/2021	EPI_ISL_1067656	Murphy Medical Associates	Grubaugh Lab - Yale School of Public Health	Mary Petrone et al
USA/CT-Yale-1344/2021	EPI_ISL_1017498	Murphy Medical Associates	Grubaugh Lab - Yale School of Public Health	Mary Petrone et al
USA/CT-Yale-1345/2020	EPI_ISL_1080463	Murphy Medical Associates	Grubaugh Lab - Yale School of Public Health	Mary Petrone et al
USA/CT-Yale-1346/2020	EPI_ISL_1067685	Murphy Medical Associates	Grubaugh Lab - Yale School of Public Health	Mary Petrone et al
USA/CT-Yale-1348/2020	EPI_ISL_1067668	Murphy Medical Associates	Grubaugh Lab - Yale School of Public Health	Mary Petrone et al
USA/CT-Yale-1349/2021	EPI_ISL_1017480	Murphy Medical Associates	Grubaugh Lab - Yale School of Public Health	Mary Petrone et al
USA/CT-Yale-1350/2021	EPI_ISL_1017485	Murphy Medical Associates	Grubaugh Lab - Yale School of Public Health	Mary Petrone et al
USA/CT-Yale-1351/2021	EPI_ISL_1017481	Murphy Medical Associates	Grubaugh Lab - Yale School of Public Health	Mary Petrone et al
USA/CT-Yale-1354/2021	EPI_ISL_1017482	Murphy Medical Associates	Grubaugh Lab - Yale School of Public Health	Mary Petrone et al
USA/CT-Yale-1355/2021	EPI_ISL_1017483	Murphy Medical Associates	Grubaugh Lab - Yale School of Public Health	Mary Petrone et al
USA/CT-Yale-1356/2021	EPI_ISL_1067650	Murphy Medical Associates	Grubaugh Lab - Yale School of Public Health	Mary Petrone et al
USA/CT-Yale-1358/2021	EPI_ISL_1017486	Murphy Medical Associates	Grubaugh Lab - Yale School of Public Health	Mary Petrone et al
USA/CT-Yale-1360/2021	EPI_ISL_1067657	Murphy Medical Associates	Grubaugh Lab - Yale School of Public Health	Mary Petrone et al
USA/CT-Yale-1361/2021	EPI_ISL_1067669	Murphy Medical Associates	Grubaugh Lab - Yale School of Public Health	Mary Petrone et al
USA/CT-Yale-1362/2021	EPI_ISL_1017490	Murphy Medical Associates	Grubaugh Lab - Yale School of Public Health	Mary Petrone et al
USA/CT-Yale-1363/2021	EPI_ISL_1017474	Murphy Medical Associates	Grubaugh Lab - Yale School of Public Health	Mary Petrone et al
USA/CT-Yale-1364/2021	EPI_ISL_1017472	Murphy Medical Associates	Grubaugh Lab - Yale School of Public Health	Mary Petrone et al
USA/CT-Yale-1365/2021	EPI_ISL_1017475	Murphy Medical Associates	Grubaugh Lab - Yale School of Public Health	Mary Petrone et al
USA/CT-Yale-1366/2020	EPI_ISL_1239847	Connecticut Veterans' Affairs Hospital	Grubaugh Lab - Yale School of Public Health	Mary Petrone et al
USA/CT-Yale-1369/2020	EPI_ISL_1091839	Connecticut Veterans' Affairs Hospital	Grubaugh Lab - Yale School of Public Health	Mary Petrone et al
USA/CT-Yale-1370/2020	EPI_ISL_1091869	Connecticut Veterans' Affairs Hospital	Grubaugh Lab - Yale School of Public Health	Mary Petrone et al
USA/CT-Yale-138/2020	EPI_ISL_431090	Yale COVID-19 Biorepository	Grubaugh Lab - Yale School of Public Health	Joseph Fauver et al
USA/CT-Yale-1385/2020	EPI_ISL_1091831	Murphy Medical Associates	Grubaugh Lab - Yale School of Public Health	Mary Petrone et al
USA/CT-Yale-1386/2020	EPI_ISL_1091837	Murphy Medical Associates	Grubaugh Lab - Yale School of Public Health	Mary Petrone et al
USA/CT-Yale-1387/2021	EPI_ISL_1091851	Murphy Medical Associates	Grubaugh Lab - Yale School of Public Health	Mary Petrone et al
USA/CT-Yale-1388/2020	EPI_ISL_1091820	Murphy Medical Associates	Grubaugh Lab - Yale School of Public Health	Mary Petrone et al
USA/CT-Yale-1389/2021	EPI_ISL_1091812	Murphy Medical Associates	Grubaugh Lab - Yale School of Public Health	Mary Petrone et al
USA/CT-Yale-139/2020	EPI_ISL_435709	Yale COVID-19 Biorepository	Grubaugh Lab - Yale School of Public Health	Joseph Fauver et al
USA/CT-Yale-1390/2021	EPI_ISL_1091866	Murphy Medical Associates	Grubaugh Lab - Yale School of Public Health	Mary Petrone et al
USA/CT-Yale-1393/2021	EPI_ISL_1091824	Murphy Medical Associates	Grubaugh Lab - Yale School of Public Health	Mary Petrone et al
USA/CT-Yale-1394/2021	EPI_ISL_1091867	Murphy Medical Associates	Grubaugh Lab - Yale School of Public Health	Mary Petrone et al
USA/CT-Yale-1396/2021	EPI_ISL_1091802	Murphy Medical Associates	Grubaugh Lab - Yale School of Public Health	Mary Petrone et al
USA/CT-Yale-1397/2021	EPI_ISL_1112939	Murphy Medical Associates	Grubaugh Lab - Yale School of Public Health	Mary Petrone et al
USA/CT-Yale-1398/2021	EPI_ISL_1091830	Murphy Medical Associates	Grubaugh Lab - Yale School of Public Health	Mary Petrone et al
USA/CT-Yale-1399/2021	EPI_ISL_1091858	Murphy Medical Associates	Grubaugh Lab - Yale School of Public Health	Mary Petrone et al
USA/CT-Yale-140/2020	EPI_ISL_435710	Connecticut State Department of Public Health	Grubaugh Lab - Yale School of Public Health	Joseph Fauver et al
USA/CT-Yale-1400/2021	EPI_ISL_1091826	Murphy Medical Associates	Grubaugh Lab - Yale School of Public Health	Mary Petrone et al
USA/CT-Yale-1401/2021	EPI_ISL_1091868	Murphy Medical Associates	Grubaugh Lab - Yale School of Public Health	Mary Petrone et al
USA/CT-Yale-1402/2020	EPI_ISL_1112944	Murphy Medical Associates	Grubaugh Lab - Yale School of Public Health	Mary Petrone et al
USA/CT-Yale-1403/2021	EPI_ISL_1112934	Murphy Medical Associates	Grubaugh Lab - Yale School of Public Health	Mary Petrone et al
USA/CT-Yale-1404/2021	EPI_ISL_1091836	Murphy Medical Associates	Grubaugh Lab - Yale School of Public Health	Mary Petrone et al
USA/CT-Yale-1405/2021	EPI_ISL_1091863	Murphy Medical Associates	Grubaugh Lab - Yale School of Public Health	Mary Petrone et al
USA/CT-Yale-1406/2021	EPI_ISL_1091803	Murphy Medical Associates	Grubaugh Lab - Yale School of Public Health	Mary Petrone et al
USA/CT-Yale-1407/2021	EPI_ISL_1091861	Murphy Medical Associates	Grubaugh Lab - Yale School of Public Health	Mary Petrone et al
USA/CT-Yale-1408/2021	EPI_ISL_1091817	Murphy Medical Associates	Grubaugh Lab - Yale School of Public Health	Mary Petrone et al
USA/CT-Yale-1409/2021	EPI_ISL_1091864	Murphy Medical Associates	Grubaugh Lab - Yale School of Public Health	Mary Petrone et al
USA/CT-Yale-141/2020	EPI_ISL_435711	Connecticut State Department of Public Health	Grubaugh Lab - Yale School of Public Health	Joseph Fauver et al
USA/CT-Yale-1410/2021	EPI_ISL_1091810	Murphy Medical Associates	Grubaugh Lab - Yale School of Public Health	Mary Petrone et al
USA/CT-Yale-1411/2021	EPI_ISL_1091862	Murphy Medical Associates	Grubaugh Lab - Yale School of Public Health	Mary Petrone et al
USA/CT-Yale-1412/2021	EPI_ISL_1091813	Murphy Medical Associates	Grubaugh Lab - Yale School of Public Health	Mary Petrone et al
USA/CT-Yale-1416/2021	EPI_ISL_1091859	Murphy Medical Associates	Grubaugh Lab - Yale School of Public Health	Mary Petrone et al
USA/CT-Yale-1417/2021	EPI_ISL_1091807	Murphy Medical Associates	Grubaugh Lab - Yale School of Public Health	Mary Petrone et al
USA/CT-Yale-1418/2021	EPI_ISL_1091806	Murphy Medical Associates	Grubaugh Lab - Yale School of Public Health	Mary Petrone et al
USA/CT-Yale-1419/2021	EPI_ISL_1112937	Murphy Medical Associates	Grubaugh Lab - Yale School of Public Health	Mary Petrone et al
USA/CT-Yale-142/2020	EPI_ISL_435712	Connecticut State Department of Public Health	Grubaugh Lab - Yale School of Public Health	Joseph Fauver et al
USA/CT-Yale-143/2020	EPI_ISL_435713	Connecticut State Department of Public Health	Grubaugh Lab - Yale School of Public Health	Joseph Fauver et al
USA/CT-Yale-1439/2021	EPI_ISL_1163668	Yale Clinical Virology Lab	Grubaugh Lab - Yale School of Public Health	Joseph Fauver et al
USA/CT-Yale-144/2020	EPI_ISL_435714	Connecticut State Department of Public Health	Grubaugh Lab - Yale School of Public Health	Joseph Fauver et al
USA/CT-Yale-1440/2021	EPI_ISL_1163669	Yale Clinical Virology Lab	Grubaugh Lab - Yale School of Public Health	Joseph Fauver et al
USA/CT-Yale-1441/2021	EPI_ISL_1163670	Yale Clinical Virology Lab	Grubaugh Lab - Yale School of Public Health	Joseph Fauver et al
USA/CT-Yale-1442/2021	EPI_ISL_1163671	Yale Clinical Virology Lab	Grubaugh Lab - Yale School of Public Health	Joseph Fauver et al
USA/CT-Yale-1443/2021	EPI_ISL_1163672	Yale Clinical Virology Lab	Grubaugh Lab - Yale School of Public Health	Joseph Fauver et al
USA/CT-Yale-1444/2021	EPI_ISL_1163673	Yale Clinical Virology Lab	Grubaugh Lab - Yale School of Public Health	Joseph Fauver et al
USA/CT-Yale-1445/2021	EPI_ISL_1163674	Yale Clinical Virology Lab	Grubaugh Lab - Yale School of Public Health	Joseph Fauver et al
USA/CT-Yale-1446/2021	EPI_ISL_1163675	Yale Clinical Virology Lab	Grubaugh Lab - Yale School of Public Health	Joseph Fauver et al
USA/CT-Yale-1447/2021	EPI_ISL_1163676	Yale Clinical Virology Lab	Grubaugh Lab - Yale School of Public Health	Joseph Fauver et al
USA/CT-Yale-1448/2021	EPI_ISL_1163677	Yale Clinical Virology Lab	Grubaugh Lab - Yale School of Public Health	Joseph Fauver et al
USA/CT-Yale-1449/2021	EPI_ISL_1163678	Yale Clinical Virology Lab	Grubaugh Lab - Yale School of Public Health	Joseph Fauver et al
USA/CT-Yale-145/2020	EPI_ISL_435715	Connecticut State Department of Public Health	Grubaugh Lab - Yale School of Public Health	Joseph Fauver et al
USA/CT-Yale-1450/2021	EPI_ISL_1163679	Yale Clinical Virology Lab	Grubaugh Lab - Yale School of Public Health	Joseph Fauver et al
USA/CT-Yale-1451/2021	EPI_ISL_1163680	Yale Clinical Virology Lab	Grubaugh Lab - Yale School of Public Health	Joseph Fauver et al
USA/CT-Yale-1452/2021	EPI_ISL_1163681	Yale Clinical Virology Lab	Grubaugh Lab - Yale School of Public Health	Joseph Fauver et al
USA/CT-Yale-1453/2021	EPI_ISL_1163682	Yale Clinical Virology Lab	Grubaugh Lab - Yale School of Public Health	Joseph Fauver et al
USA/CT-Yale-1454/2021	EPI_ISL_1163683	Yale Clinical Virology Lab	Grubaugh Lab - Yale School of Public Health	Joseph Fauver et al
USA/CT-Yale-1455/2021	EPI_ISL_1163684	Yale Clinical Virology Lab	Grubaugh Lab - Yale School of Public Health	Joseph Fauver et al
USA/CT-Yale-1456/2021	EPI_ISL_1163685	Yale Clinical Virology Lab	Grubaugh Lab - Yale School of Public Health	Joseph Fauver et al
USA/CT-Yale-1458/2021	EPI_ISL_1163686	Yale Clinical Virology Lab	Grubaugh Lab - Yale School of Public Health	Joseph Fauver et al
USA/CT-Yale-1459/2021	EPI_ISL_1163687	Yale Clinical Virology Lab	Grubaugh Lab - Yale School of Public Health	Joseph Fauver et al
USA/CT-Yale-146/2020	EPI_ISL_435716	Connecticut State Department of Public Health	Grubaugh Lab - Yale School of Public Health	Joseph Fauver et al
USA/CT-Yale-1461/2020	EPI_ISL_1091811	Connecticut Department of Public Health	Grubaugh Lab - Yale School of Public Health	Mary Petrone et al
USA/CT-Yale-1462/2020	EPI_ISL_1091843	Connecticut Department of Public Health	Grubaugh Lab - Yale School of Public Health	Mary Petrone et al
USA/CT-Yale-1464/2021	EPI_ISL_1091828	Connecticut Department of Public Health	Grubaugh Lab - Yale School of Public Health	Mary Petrone et al
USA/CT-Yale-1465/2021	EPI_ISL_1091848	Connecticut Department of Public Health	Grubaugh Lab - Yale School of Public Health	Mary Petrone et al
USA/CT-Yale-1466/2021	EPI_ISL_1091846	Connecticut Department of Public Health	Grubaugh Lab - Yale School of Public Health	Mary Petrone et al
USA/CT-Yale-1467/2021	EPI_ISL_1091805	Connecticut Department of Public Health	Grubaugh Lab - Yale School of Public Health	Mary Petrone et al
USA/CT-Yale-1468/2021	EPI_ISL_1112942	Connecticut Department of Public Health	Grubaugh Lab - Yale School of Public Health	Mary Petrone et al
USA/CT-Yale-1469/2021	EPI_ISL_1091854	Connecticut Department of Public Health	Grubaugh Lab - Yale School of Public Health	Mary Petrone et al
USA/CT-Yale-147/2020	EPI_ISL_435717	Connecticut State Department of Public Health	Grubaugh Lab - Yale School of Public Health	Joseph Fauver et al
USA/CT-Yale-1470/2021	EPI_ISL_1091855	Connecticut Department of Public Health	Grubaugh Lab - Yale School of Public Health	Mary Petrone et al
USA/CT-Yale-1471/2021	EPI_ISL_1112933	Connecticut Department of Public Health	Grubaugh Lab - Yale School of Public Health	Mary Petrone et al
USA/CT-Yale-1472/2021	EPI_ISL_1112943	Connecticut Department of Public Health	Grubaugh Lab - Yale School of Public Health	Mary Petrone et al
USA/CT-Yale-1473/2021	EPI_ISL_1091835	Connecticut Department of Public Health	Grubaugh Lab - Yale School of Public Health	Mary Petrone et al
USA/CT-Yale-1474/2021	EPI_ISL_1091829	Connecticut Department of Public Health	Grubaugh Lab - Yale School of Public Health	Mary Petrone et al
USA/CT-Yale-1476/2021	EPI_ISL_1091860	Murphy Medical Associates	Grubaugh Lab - Yale School of Public Health	Mary Petrone et al
USA/CT-Yale-1477/2021	EPI_ISL_1091801	Murphy Medical Associates	Grubaugh Lab - Yale School of Public Health	Mary Petrone et al
USA/CT-Yale-1478/2021	EPI_ISL_1091852	Murphy Medical Associates	Grubaugh Lab - Yale School of Public Health	Mary Petrone et al
USA/CT-Yale-1479/2021	EPI_ISL_1091850	Murphy Medical Associates	Grubaugh Lab - Yale School of Public Health	Mary Petrone et al
USA/CT-Yale-148/2020	EPI_ISL_435718	Connecticut State Department of Public Health	Grubaugh Lab - Yale School of Public Health	Joseph Fauver et al
USA/CT-Yale-1480/2021	EPI_ISL_1091834	Murphy Medical Associates	Grubaugh Lab - Yale School of Public Health	Mary Petrone et al
USA/CT-Yale-1481/2021	EPI_ISL_1091818	Murphy Medical Associates	Grubaugh Lab - Yale School of Public Health	Mary Petrone et al
USA/CT-Yale-1482/2021	EPI_ISL_1091819	Murphy Medical Associates	Grubaugh Lab - Yale School of Public Health	Mary Petrone et al
USA/CT-Yale-1483/2021	EPI_ISL_1091853	Murphy Medical Associates	Grubaugh Lab - Yale School of Public Health	Mary Petrone et al
USA/CT-Yale-1484/2021	EPI_ISL_1091827	Murphy Medical Associates	Grubaugh Lab - Yale School of Public Health	Mary Petrone et al
USA/CT-Yale-1485/2021	EPI_ISL_1091849	Murphy Medical Associates	Grubaugh Lab - Yale School of Public Health	Mary Petrone et al
USA/CT-Yale-1486/2021	EPI_ISL_1091833	Murphy Medical Associates	Grubaugh Lab - Yale School of Public Health	Mary Petrone et al
USA/CT-Yale-1488/2021	EPI_ISL_1091842	Murphy Medical Associates	Grubaugh Lab - Yale School of Public Health	Mary Petrone et al
USA/CT-Yale-1489/2021	EPI_ISL_1091840	Connecticut Department of Public Health	Grubaugh Lab - Yale School of Public Health	Mary Petrone et al
USA/CT-Yale-149/2020	EPI_ISL_435719	Connecticut State Department of Public Health	Grubaugh Lab - Yale School of Public Health	Joseph Fauver et al
USA/CT-Yale-1490/2021	EPI_ISL_1091847	Connecticut Department of Public Health	Grubaugh Lab - Yale School of Public Health	Mary Petrone et al
USA/CT-Yale-1491/2021	EPI_ISL_1091844	Connecticut Department of Public Health	Grubaugh Lab - Yale School of Public Health	Mary Petrone et al
USA/CT-Yale-1492/2021	EPI_ISL_1091838	Connecticut Department of Public Health	Grubaugh Lab - Yale School of Public Health	Mary Petrone et al
USA/CT-Yale-1493/2021	EPI_ISL_1112945	Connecticut Department of Public Health	Grubaugh Lab - Yale School of Public Health	Mary Petrone et al
USA/CT-Yale-1494/2021	EPI_ISL_1091865	Connecticut Department of Public Health	Grubaugh Lab - Yale School of Public Health	Mary Petrone et al
USA/CT-Yale-1495/2021	EPI_ISL_1091841	Connecticut Department of Public Health	Grubaugh Lab - Yale School of Public Health	Mary Petrone et al
USA/CT-Yale-1496/2021	EPI_ISL_1091809	Connecticut Department of Public Health	Grubaugh Lab - Yale School of Public Health	Mary Petrone et al
USA/CT-Yale-1497/2021	EPI_ISL_1091845	Connecticut Department of Public Health	Grubaugh Lab - Yale School of Public Health	Mary Petrone et al
USA/CT-Yale-1498/2021	EPI_ISL_1091821	Connecticut Department of Public Health	Grubaugh Lab - Yale School of Public Health	Mary Petrone et al
USA/CT-Yale-1499/2021	EPI_ISL_1091823	Connecticut Department of Public Health	Grubaugh Lab - Yale School of Public Health	Mary Petrone et al
USA/CT-Yale-150/2020	EPI_ISL_452143	Yale COVID-19 Biorepository	Grubaugh Lab - Yale School of Public Health	Joseph Fauver et al
USA/CT-Yale-1500/2021	EPI_ISL_1112940	Connecticut Department of Public Health	Grubaugh Lab - Yale School of Public Health	Mary Petrone et al
USA/CT-Yale-1501/2021	EPI_ISL_1091822	Connecticut Department of Public Health	Grubaugh Lab - Yale School of Public Health	Mary Petrone et al
USA/CT-Yale-1502/2021	EPI_ISL_1091857	Connecticut Department of Public Health	Grubaugh Lab - Yale School of Public Health	Mary Petrone et al
USA/CT-Yale-1503/2021	EPI_ISL_1091808	Connecticut Department of Public Health	Grubaugh Lab - Yale School of Public Health	Mary Petrone et al
USA/CT-Yale-1504/2021	EPI_ISL_1239849	Connecticut Department of Public Health	Grubaugh Lab - Yale School of Public Health	Mary Petrone et al
USA/CT-Yale-1505/2021	EPI_ISL_1091856	Connecticut Department of Public Health	Grubaugh Lab - Yale School of Public Health	Mary Petrone et al
USA/CT-Yale-1506/2021	EPI_ISL_1112941	Connecticut Department of Public Health	Grubaugh Lab - Yale School of Public Health	Mary Petrone et al
USA/CT-Yale-1507/2021	EPI_ISL_1091804	Yale Clinical Virology Laboratory	Grubaugh Lab - Yale School of Public Health	Mary Petrone et al
USA/CT-Yale-1508/2021	EPI_ISL_1091800	Yale Clinical Virology Laboratory	Grubaugh Lab - Yale School of Public Health	Mary Petrone et al
USA/CT-Yale-1509/2021	EPI_ISL_1091815	Yale Clinical Virology Laboratory	Grubaugh Lab - Yale School of Public Health	Mary Petrone et al
USA/CT-Yale-151/2020	EPI_ISL_435720	Yale Clinical Virology Laboratory	Grubaugh Lab - Yale School of Public Health	Joseph Fauver et al
USA/CT-Yale-1510/2021	EPI_ISL_1091832	Yale Clinical Virology Laboratory	Grubaugh Lab - Yale School of Public Health	Mary Petrone et al
USA/CT-Yale-1511/2021	EPI_ISL_1091814	Yale Clinical Virology Laboratory	Grubaugh Lab - Yale School of Public Health	Mary Petrone et al
USA/CT-Yale-1512/2021	EPI_ISL_1091825	Yale Clinical Virology Laboratory	Grubaugh Lab - Yale School of Public Health	Mary Petrone et al
USA/CT-Yale-1513/2021	EPI_ISL_1091816	Yale Clinical Virology Laboratory	Grubaugh Lab - Yale School of Public Health	Mary Petrone et al
USA/CT-Yale-153/2020	EPI_ISL_452144	Yale COVID-19 Biorepository	Grubaugh Lab - Yale School of Public Health	Joseph Fauver et al
USA/CT-Yale-1534/2021	EPI_ISL_1292979	Yale Clinical Virology Lab	Grubaugh Lab - Yale School of Public Health	Joseph Fauver et al
USA/CT-Yale-1535/2021	EPI_ISL_1292980	Yale Clinical Virology Lab	Grubaugh Lab - Yale School of Public Health	Joseph Fauver et al
USA/CT-Yale-1536/2021	EPI_ISL_1292981	Yale Clinical Virology Lab	Grubaugh Lab - Yale School of Public Health	Joseph Fauver et al
USA/CT-Yale-1539/2021	EPI_ISL_1292982	Yale Clinical Virology Lab	Grubaugh Lab - Yale School of Public Health	Joseph Fauver et al
USA/CT-Yale-1540/2021	EPI_ISL_1292983	Yale Clinical Virology Lab	Grubaugh Lab - Yale School of Public Health	Joseph Fauver et al
USA/CT-Yale-1541/2021	EPI_ISL_1292984	Yale Clinical Virology Lab	Grubaugh Lab - Yale School of Public Health	Joseph Fauver et al
USA/CT-Yale-1542/2021	EPI_ISL_1182015	Yale Clinical Virology Lab	Grubaugh Lab - Yale School of Public Health	Joseph Fauver et al
USA/CT-Yale-1543/2021	EPI_ISL_1182016	Yale Clinical Virology Lab	Grubaugh Lab - Yale School of Public Health	Joseph Fauver et al
USA/CT-Yale-1544/2021	EPI_ISL_1182017	Yale Clinical Virology Lab	Grubaugh Lab - Yale School of Public Health	Joseph Fauver et al
USA/CT-Yale-1545/2021	EPI_ISL_1182018	Yale Clinical Virology Lab	Grubaugh Lab - Yale School of Public Health	Joseph Fauver et al
USA/CT-Yale-1546/2021	EPI_ISL_1182019	Yale Clinical Virology Lab	Grubaugh Lab - Yale School of Public Health	Joseph Fauver et al
USA/CT-Yale-1547/2021	EPI_ISL_1182020	Yale Clinical Virology Lab	Grubaugh Lab - Yale School of Public Health	Joseph Fauver et al
USA/CT-Yale-1548/2021	EPI_ISL_1182021	Yale Clinical Virology Lab	Grubaugh Lab - Yale School of Public Health	Joseph Fauver et al
USA/CT-Yale-1549/2021	EPI_ISL_1182022	Yale Clinical Virology Lab	Grubaugh Lab - Yale School of Public Health	Joseph Fauver et al
USA/CT-Yale-1550/2021	EPI_ISL_1182023	Yale Clinical Virology Lab	Grubaugh Lab - Yale School of Public Health	Joseph Fauver et al
USA/CT-Yale-1551/2021	EPI_ISL_1182024	Yale Clinical Virology Lab	Grubaugh Lab - Yale School of Public Health	Joseph Fauver et al
USA/CT-Yale-1552/2021	EPI_ISL_1182025	Yale Clinical Virology Lab	Grubaugh Lab - Yale School of Public Health	Joseph Fauver et al
USA/CT-Yale-1553/2021	EPI_ISL_1182026	Yale Clinical Virology Lab	Grubaugh Lab - Yale School of Public Health	Joseph Fauver et al
USA/CT-Yale-1554/2021	EPI_ISL_1182027	Connecticut DPH	Grubaugh Lab - Yale School of Public Health	Joseph Fauver et al
USA/CT-Yale-1555/2021	EPI_ISL_1182028	Connecticut DPH	Grubaugh Lab - Yale School of Public Health	Joseph Fauver et al
USA/CT-Yale-1556/2021	EPI_ISL_1182029	Connecticut DPH	Grubaugh Lab - Yale School of Public Health	Joseph Fauver et al
USA/CT-Yale-1557/2021	EPI_ISL_1182030	Connecticut DPH	Grubaugh Lab - Yale School of Public Health	Joseph Fauver et al
USA/CT-Yale-1618/2021	EPI_ISL_1182088	Murphy Medical Association	Grubaugh Lab - Yale School of Public Health	Joseph Fauver et al
USA/CT-Yale-1619/2021	EPI_ISL_1182089	Murphy Medical Association	Grubaugh Lab - Yale School of Public Health	Joseph Fauver et al
USA/CT-Yale-1620/2021	EPI_ISL_1182090	Murphy Medical Association	Grubaugh Lab - Yale School of Public Health	Joseph Fauver et al
USA/CT-Yale-1624/2021	EPI_ISL_1182093	Murphy Medical Association	Grubaugh Lab - Yale School of Public Health	Joseph Fauver et al
USA/CT-Yale-1626/2021	EPI_ISL_1182094	Murphy Medical Association	Grubaugh Lab - Yale School of Public Health	Joseph Fauver et al
USA/CT-Yale-1627/2021	EPI_ISL_1292985	Murphy Medical Association	Grubaugh Lab - Yale School of Public Health	Joseph Fauver et al
USA/CT-Yale-1628/2020	EPI_ISL_1168354	VA Connecticut Healthcare System	Grubaugh Lab - Yale School of Public Health	Mary Petrone et al
USA/CT-Yale-1630/2020	EPI_ISL_1168356	VA Connecticut Healthcare System	Grubaugh Lab - Yale School of Public Health	Mary Petrone et al
USA/CT-Yale-1631/2020	EPI_ISL_1168357	VA Connecticut Healthcare System	Grubaugh Lab - Yale School of Public Health	Mary Petrone et al
USA/CT-Yale-1637/2020	EPI_ISL_1168363	VA Connecticut Healthcare System	Grubaugh Lab - Yale School of Public Health	Mary Petrone et al
USA/CT-Yale-1642/2020	EPI_ISL_1168368	VA Connecticut Healthcare System	Grubaugh Lab - Yale School of Public Health	Mary Petrone et al
USA/CT-Yale-1653/2020	EPI_ISL_1168377	VA Connecticut Healthcare System	Grubaugh Lab - Yale School of Public Health	Mary Petrone et al
USA/CT-Yale-1661/2020	EPI_ISL_1168384	VA Connecticut Healthcare System	Grubaugh Lab - Yale School of Public Health	Mary Petrone et al
USA/CT-Yale-1669/2020	EPI_ISL_1168391	VA Connecticut Healthcare System	Grubaugh Lab - Yale School of Public Health	Mary Petrone et al
USA/CT-Yale-1674/2020	EPI_ISL_1168396	VA Connecticut Healthcare System	Grubaugh Lab - Yale School of Public Health	Mary Petrone et al
USA/CT-Yale-1684/2020	EPI_ISL_1168406	VA Connecticut Healthcare System	Grubaugh Lab - Yale School of Public Health	Mary Petrone et al
USA/CT-Yale-1704/2020	EPI_ISL_1168426	VA Connecticut Healthcare System	Grubaugh Lab - Yale School of Public Health	Mary Petrone et al
USA/CT-Yale-1705/2020	EPI_ISL_1168427	VA Connecticut Healthcare System	Grubaugh Lab - Yale School of Public Health	Mary Petrone et al
USA/CT-Yale-1706/2020	EPI_ISL_1168428	VA Connecticut Healthcare System	Grubaugh Lab - Yale School of Public Health	Mary Petrone et al
USA/CT-Yale-1709/2020	EPI_ISL_1168431	VA Connecticut Healthcare System	Grubaugh Lab - Yale School of Public Health	Mary Petrone et al
USA/CT-Yale-1714/2020	EPI_ISL_1168435	VA Connecticut Healthcare System	Grubaugh Lab - Yale School of Public Health	Mary Petrone et al
USA/CT-Yale-1716/2020	EPI_ISL_1168437	VA Connecticut Healthcare System	Grubaugh Lab - Yale School of Public Health	Mary Petrone et al
USA/CT-Yale-1731/2021	EPI_ISL_1225682	Murphy Medical Association	Grubaugh Lab - Yale School of Public Health	Joseph Fauver et al
USA/CT-Yale-1738/2021	EPI_ISL_1225701	Murphy Medical Association	Grubaugh Lab - Yale School of Public Health	Joseph Fauver et al
USA/CT-Yale-1739/2021	EPI_ISL_1225713	Murphy Medical Association	Grubaugh Lab - Yale School of Public Health	Joseph Fauver et al
USA/CT-Yale-1741/2021	EPI_ISL_1225613	Yale Pathology Lab	Grubaugh Lab - Yale School of Public Health	Joseph Fauver et al
USA/CT-Yale-1742/2021	EPI_ISL_1225662	Yale Pathology Lab	Grubaugh Lab - Yale School of Public Health	Joseph Fauver et al
USA/CT-Yale-1744/2020	EPI_ISL_1225727	Yale Pathology Lab	Grubaugh Lab - Yale School of Public Health	Joseph Fauver et al
USA/CT-Yale-1745/2020	EPI_ISL_1225711	Yale Pathology Lab	Grubaugh Lab - Yale School of Public Health	Joseph Fauver et al
USA/CT-Yale-1749/2021	EPI_ISL_1225694	Yale Clinical Virology Lab	Grubaugh Lab - Yale School of Public Health	Joseph Fauver et al
USA/CT-Yale-1751/2021	EPI_ISL_1225686	Yale Clinical Virology Lab	Grubaugh Lab - Yale School of Public Health	Joseph Fauver et al
USA/CT-Yale-1752/2021	EPI_ISL_1225607	Yale Clinical Virology Lab	Grubaugh Lab - Yale School of Public Health	Joseph Fauver et al
USA/CT-Yale-1753/2021	EPI_ISL_1225726	Yale Clinical Virology Lab	Grubaugh Lab - Yale School of Public Health	Joseph Fauver et al
USA/CT-Yale-1754/2021	EPI_ISL_1292986	Yale Clinical Virology Lab	Grubaugh Lab - Yale School of Public Health	Joseph Fauver et al
USA/CT-Yale-1755/2021	EPI_ISL_1225594	Yale Clinical Virology Lab	Grubaugh Lab - Yale School of Public Health	Joseph Fauver et al
USA/CT-Yale-1756/2021	EPI_ISL_1225705	Yale Clinical Virology Lab	Grubaugh Lab - Yale School of Public Health	Joseph Fauver et al
USA/CT-Yale-1757/2021	EPI_ISL_1225700	Yale Clinical Virology Lab	Grubaugh Lab - Yale School of Public Health	Joseph Fauver et al
USA/CT-Yale-1758/2021	EPI_ISL_1225703	Yale Clinical Virology Lab	Grubaugh Lab - Yale School of Public Health	Joseph Fauver et al
USA/CT-Yale-1759/2021	EPI_ISL_1225704	Yale Clinical Virology Lab	Grubaugh Lab - Yale School of Public Health	Joseph Fauver et al
USA/CT-Yale-1760/2021	EPI_ISL_1225709	Yale Clinical Virology Lab	Grubaugh Lab - Yale School of Public Health	Joseph Fauver et al
USA/CT-Yale-1761/2021	EPI_ISL_1225624	Yale Clinical Virology Lab	Grubaugh Lab - Yale School of Public Health	Joseph Fauver et al
USA/CT-Yale-1762/2021	EPI_ISL_1292987	Yale Clinical Virology Lab	Grubaugh Lab - Yale School of Public Health	Joseph Fauver et al
USA/CT-Yale-1763/2021	EPI_ISL_1225660	Yale Clinical Virology Lab	Grubaugh Lab - Yale School of Public Health	Joseph Fauver et al
USA/CT-Yale-1764/2021	EPI_ISL_1225665	Yale Clinical Virology Lab	Grubaugh Lab - Yale School of Public Health	Joseph Fauver et al
USA/CT-Yale-1766/2021	EPI_ISL_1225710	Yale Clinical Virology Lab	Grubaugh Lab - Yale School of Public Health	Joseph Fauver et al
USA/CT-Yale-1767/2021	EPI_ISL_1225724	Yale Clinical Virology Lab	Grubaugh Lab - Yale School of Public Health	Joseph Fauver et al
USA/CT-Yale-1768/2021	EPI_ISL_1292988	Yale Clinical Virology Lab	Grubaugh Lab - Yale School of Public Health	Joseph Fauver et al
USA/CT-Yale-1769/2021	EPI_ISL_1225702	Yale Clinical Virology Lab	Grubaugh Lab - Yale School of Public Health	Joseph Fauver et al
USA/CT-Yale-1770/2021	EPI_ISL_1292989	Yale Clinical Virology Lab	Grubaugh Lab - Yale School of Public Health	Joseph Fauver et al
USA/CT-Yale-1772/2021	EPI_ISL_1292990	Yale Clinical Virology Lab	Grubaugh Lab - Yale School of Public Health	Joseph Fauver et al
USA/CT-Yale-1774/2021	EPI_ISL_1225691	Yale Clinical Virology Lab	Grubaugh Lab - Yale School of Public Health	Joseph Fauver et al
USA/CT-Yale-1775/2021	EPI_ISL_1292991	Yale Clinical Virology Lab	Grubaugh Lab - Yale School of Public Health	Joseph Fauver et al
USA/CT-Yale-1777/2021	EPI_ISL_1225663	Yale Clinical Virology Lab	Grubaugh Lab - Yale School of Public Health	Joseph Fauver et al
USA/CT-Yale-1778/2021	EPI_ISL_1225609	Yale Clinical Virology Lab	Grubaugh Lab - Yale School of Public Health	Joseph Fauver et al
USA/CT-Yale-1779/2021	EPI_ISL_1225687	Yale Clinical Virology Lab	Grubaugh Lab - Yale School of Public Health	Joseph Fauver et al
USA/CT-Yale-1780/2021	EPI_ISL_1225732	Yale Clinical Virology Lab	Grubaugh Lab - Yale School of Public Health	Joseph Fauver et al
USA/CT-Yale-1781/2021	EPI_ISL_1292993	Yale Clinical Virology Lab	Grubaugh Lab - Yale School of Public Health	Joseph Fauver et al
USA/CT-Yale-1782/2021	EPI_ISL_1225670	Yale Clinical Virology Lab	Grubaugh Lab - Yale School of Public Health	Joseph Fauver et al
USA/CT-Yale-1783/2021	EPI_ISL_1225668	Yale Clinical Virology Lab	Grubaugh Lab - Yale School of Public Health	Joseph Fauver et al
USA/CT-Yale-1784/2021	EPI_ISL_1292994	Yale Clinical Virology Lab	Grubaugh Lab - Yale School of Public Health	Joseph Fauver et al
USA/CT-Yale-1785/2021	EPI_ISL_1225733	Yale Clinical Virology Lab	Grubaugh Lab - Yale School of Public Health	Joseph Fauver et al
USA/CT-Yale-1786/2021	EPI_ISL_1225696	Yale Clinical Virology Lab	Grubaugh Lab - Yale School of Public Health	Joseph Fauver et al
USA/CT-Yale-1787/2021	EPI_ISL_1225689	Yale Clinical Virology Lab	Grubaugh Lab - Yale School of Public Health	Joseph Fauver et al
USA/CT-Yale-1789/2021	EPI_ISL_1225729	Yale Clinical Virology Lab	Grubaugh Lab - Yale School of Public Health	Joseph Fauver et al
USA/CT-Yale-1790/2021	EPI_ISL_1225620	Yale Clinical Virology Lab	Grubaugh Lab - Yale School of Public Health	Joseph Fauver et al
USA/CT-Yale-1791/2021	EPI_ISL_1292995	Yale Clinical Virology Lab	Grubaugh Lab - Yale School of Public Health	Joseph Fauver et al
USA/CT-Yale-1821/2021	EPI_ISL_1292996	Yale Clinical Virology Lab	Grubaugh Lab - Yale School of Public Health	Joseph Fauver et al
USA/CT-Yale-1824/2021	EPI_ISL_1225592	Yale Clinical Virology Lab	Grubaugh Lab - Yale School of Public Health	Joseph Fauver et al
USA/CT-Yale-1847/2021	EPI_ISL_1225673	Yale Clinical Virology Lab	Grubaugh Lab - Yale School of Public Health	Joseph Fauver et al
USA/CT-Yale-1848/2021	EPI_ISL_1225598	Yale Clinical Virology Lab	Grubaugh Lab - Yale School of Public Health	Joseph Fauver et al
USA/CT-Yale-1849/2021	EPI_ISL_1225621	Yale Clinical Virology Lab	Grubaugh Lab - Yale School of Public Health	Joseph Fauver et al
USA/CT-Yale-1850/2021	EPI_ISL_1225648	Yale Clinical Virology Lab	Grubaugh Lab - Yale School of Public Health	Joseph Fauver et al
USA/CT-Yale-1851/2021	EPI_ISL_1225681	Yale Clinical Virology Lab	Grubaugh Lab - Yale School of Public Health	Joseph Fauver et al
USA/CT-Yale-1852/2021	EPI_ISL_1225587	Yale Clinical Virology Lab	Grubaugh Lab - Yale School of Public Health	Joseph Fauver et al
USA/CT-Yale-1853/2021	EPI_ISL_1225601	Yale Clinical Virology Lab	Grubaugh Lab - Yale School of Public Health	Joseph Fauver et al
USA/CT-Yale-1854/2021	EPI_ISL_1225610	Yale Clinical Virology Lab	Grubaugh Lab - Yale School of Public Health	Joseph Fauver et al
USA/CT-Yale-1855/2021	EPI_ISL_1225658	Yale Clinical Virology Lab	Grubaugh Lab - Yale School of Public Health	Joseph Fauver et al
USA/CT-Yale-1857/2021	EPI_ISL_1225679	Yale Clinical Virology Lab	Grubaugh Lab - Yale School of Public Health	Joseph Fauver et al
USA/CT-Yale-1858/2021	EPI_ISL_1225590	Yale Clinical Virology Lab	Grubaugh Lab - Yale School of Public Health	Joseph Fauver et al
USA/CT-Yale-1859/2021	EPI_ISL_1225671	Yale Clinical Virology Lab	Grubaugh Lab - Yale School of Public Health	Joseph Fauver et al
USA/CT-Yale-1860/2021	EPI_ISL_1225589	Yale Clinical Virology Lab	Grubaugh Lab - Yale School of Public Health	Joseph Fauver et al
USA/CT-Yale-1861/2021	EPI_ISL_1225596	Yale Clinical Virology Lab	Grubaugh Lab - Yale School of Public Health	Joseph Fauver et al
USA/CT-Yale-1862/2021	EPI_ISL_1292997	Yale Clinical Virology Lab	Grubaugh Lab - Yale School of Public Health	Joseph Fauver et al
USA/CT-Yale-1863/2021	EPI_ISL_1225649	Yale Clinical Virology Lab	Grubaugh Lab - Yale School of Public Health	Joseph Fauver et al
USA/CT-Yale-1864/2021	EPI_ISL_1225616	Yale Clinical Virology Lab	Grubaugh Lab - Yale School of Public Health	Joseph Fauver et al
USA/CT-Yale-1865/2021	EPI_ISL_1225617	Yale Clinical Virology Lab	Grubaugh Lab - Yale School of Public Health	Joseph Fauver et al
USA/CT-Yale-1866/2021	EPI_ISL_1225650	Yale Clinical Virology Lab	Grubaugh Lab - Yale School of Public Health	Joseph Fauver et al
USA/CT-Yale-1867/2021	EPI_ISL_1225659	Yale Clinical Virology Lab	Grubaugh Lab - Yale School of Public Health	Joseph Fauver et al
USA/CT-Yale-1868/2021	EPI_ISL_1225623	Yale Clinical Virology Lab	Grubaugh Lab - Yale School of Public Health	Joseph Fauver et al
USA/CT-Yale-1869/2021	EPI_ISL_1225586	Yale Clinical Virology Lab	Grubaugh Lab - Yale School of Public Health	Joseph Fauver et al
USA/CT-Yale-1870/2021	EPI_ISL_1225651	Yale Clinical Virology Lab	Grubaugh Lab - Yale School of Public Health	Joseph Fauver et al
USA/CT-Yale-1871/2021	EPI_ISL_1225591	Yale Clinical Virology Lab	Grubaugh Lab - Yale School of Public Health	Joseph Fauver et al
USA/CT-Yale-1872/2021	EPI_ISL_1225652	Yale Clinical Virology Lab	Grubaugh Lab - Yale School of Public Health	Joseph Fauver et al
USA/CT-Yale-1873/2021	EPI_ISL_1225683	Yale Clinical Virology Lab	Grubaugh Lab - Yale School of Public Health	Joseph Fauver et al
USA/CT-Yale-1874/2021	EPI_ISL_1225615	Yale Clinical Virology Lab	Grubaugh Lab - Yale School of Public Health	Joseph Fauver et al
USA/CT-Yale-1875/2021	EPI_ISL_1225684	Yale Clinical Virology Lab	Grubaugh Lab - Yale School of Public Health	Joseph Fauver et al
USA/CT-Yale-1876/2021	EPI_ISL_1225588	Yale Clinical Virology Lab	Grubaugh Lab - Yale School of Public Health	Joseph Fauver et al
USA/CT-Yale-1877/2021	EPI_ISL_1225731	Yale Clinical Virology Lab	Grubaugh Lab - Yale School of Public Health	Joseph Fauver et al
USA/CT-Yale-1878/2021	EPI_ISL_1225714	Yale Clinical Virology Lab	Grubaugh Lab - Yale School of Public Health	Joseph Fauver et al
USA/CT-Yale-1879/2021	EPI_ISL_1225597	Yale Clinical Virology Lab	Grubaugh Lab - Yale School of Public Health	Joseph Fauver et al
USA/CT-Yale-1880/2021	EPI_ISL_1225730	Yale Clinical Virology Lab	Grubaugh Lab - Yale School of Public Health	Joseph Fauver et al
USA/CT-Yale-1881/2021	EPI_ISL_1225653	Yale Clinical Virology Lab	Grubaugh Lab - Yale School of Public Health	Joseph Fauver et al
USA/CT-Yale-1882/2021	EPI_ISL_1225602	Yale Clinical Virology Lab	Grubaugh Lab - Yale School of Public Health	Joseph Fauver et al
USA/CT-Yale-1883/2021	EPI_ISL_1225585	Yale Clinical Virology Lab	Grubaugh Lab - Yale School of Public Health	Joseph Fauver et al
USA/CT-Yale-1884/2021	EPI_ISL_1225608	Yale Clinical Virology Lab	Grubaugh Lab - Yale School of Public Health	Joseph Fauver et al
USA/CT-Yale-1885/2021	EPI_ISL_1225680	Yale Clinical Virology Lab	Grubaugh Lab - Yale School of Public Health	Joseph Fauver et al
USA/CT-Yale-1886/2021	EPI_ISL_1225603	Yale Clinical Virology Lab	Grubaugh Lab - Yale School of Public Health	Joseph Fauver et al
USA/CT-Yale-1887/2021	EPI_ISL_1225734	Yale Clinical Virology Lab	Grubaugh Lab - Yale School of Public Health	Joseph Fauver et al
USA/CT-Yale-1888/2021	EPI_ISL_1225735	Yale Clinical Virology Lab	Grubaugh Lab - Yale School of Public Health	Joseph Fauver et al
USA/CT-Yale-1889/2021	EPI_ISL_1225728	Connecticut DPH	Grubaugh Lab - Yale School of Public Health	Joseph Fauver et al
USA/CT-Yale-1890/2021	EPI_ISL_1225640	Connecticut DPH	Grubaugh Lab - Yale School of Public Health	Joseph Fauver et al
USA/CT-Yale-1891/2021	EPI_ISL_1225654	Connecticut DPH	Grubaugh Lab - Yale School of Public Health	Joseph Fauver et al
USA/CT-Yale-1892/2021	EPI_ISL_1225661	Connecticut DPH	Grubaugh Lab - Yale School of Public Health	Joseph Fauver et al
USA/CT-Yale-1893/2021	EPI_ISL_1225677	Grubaugh Lab - Yale School of Public Health	Grubaugh Lab - Yale School of Public Health	Joseph Fauver et al
USA/CT-Yale-1899/2021	EPI_ISL_1225690	Yale Clinical Virology Lab	Grubaugh Lab - Yale School of Public Health	Joseph Fauver et al
USA/CT-Yale-1900/2021	EPI_ISL_1225697	Yale Clinical Virology Lab	Grubaugh Lab - Yale School of Public Health	Joseph Fauver et al
USA/CT-Yale-1901/2021	EPI_ISL_1225692	Yale Clinical Virology Lab	Grubaugh Lab - Yale School of Public Health	Joseph Fauver et al
USA/CT-Yale-1903/2021	EPI_ISL_1225708	Yale Clinical Virology Lab	Grubaugh Lab - Yale School of Public Health	Joseph Fauver et al
USA/CT-Yale-1905/2021	EPI_ISL_1225672	Yale Clinical Virology Lab	Grubaugh Lab - Yale School of Public Health	Joseph Fauver et al
USA/CT-Yale-1906/2021	EPI_ISL_1225716	Yale Clinical Virology Lab	Grubaugh Lab - Yale School of Public Health	Joseph Fauver et al
USA/CT-Yale-1907/2021	EPI_ISL_1225674	Yale Clinical Virology Lab	Grubaugh Lab - Yale School of Public Health	Joseph Fauver et al
USA/CT-Yale-1908/2021	EPI_ISL_1225712	Yale Clinical Virology Lab	Grubaugh Lab - Yale School of Public Health	Joseph Fauver et al
USA/CT-Yale-1909/2021	EPI_ISL_1225693	Yale Clinical Virology Lab	Grubaugh Lab - Yale School of Public Health	Joseph Fauver et al
USA/CT-Yale-1910/2021	EPI_ISL_1225721	Yale Clinical Virology Lab	Grubaugh Lab - Yale School of Public Health	Joseph Fauver et al
USA/CT-Yale-1912/2021	EPI_ISL_1225685	Yale Clinical Virology Lab	Grubaugh Lab - Yale School of Public Health	Joseph Fauver et al
USA/CT-Yale-1914/2021	EPI_ISL_1225725	Yale Clinical Virology Lab	Grubaugh Lab - Yale School of Public Health	Joseph Fauver et al
USA/CT-Yale-1915/2021	EPI_ISL_1225698	Yale Clinical Virology Lab	Grubaugh Lab - Yale School of Public Health	Joseph Fauver et al
USA/CT-Yale-1916/2021	EPI_ISL_1225584	Yale Clinical Virology Lab	Grubaugh Lab - Yale School of Public Health	Joseph Fauver et al
USA/CT-Yale-1917/2021	EPI_ISL_1225722	Connecticut DPH	Grubaugh Lab - Yale School of Public Health	Joseph Fauver et al
USA/CT-Yale-1925/2021	EPI_ISL_1293089	Yale Pathology Lab	Grubaugh Lab - Yale School of Public Health	Joseph Fauver et al
USA/CT-Yale-1926/2021	EPI_ISL_1293090	Yale Pathology Lab	Grubaugh Lab - Yale School of Public Health	Joseph Fauver et al
USA/CT-Yale-1927/2021	EPI_ISL_1293091	Yale Pathology Lab	Grubaugh Lab - Yale School of Public Health	Joseph Fauver et al
USA/CT-Yale-1928/2021	EPI_ISL_1293092	Yale Pathology Lab	Grubaugh Lab - Yale School of Public Health	Joseph Fauver et al
USA/CT-Yale-1971/2021	EPI_ISL_1293129	Murphy Medical Association	Grubaugh Lab - Yale School of Public Health	Joseph Fauver et al
USA/CT-Yale-1972/2021	EPI_ISL_1293130	Murphy Medical Association	Grubaugh Lab - Yale School of Public Health	Joseph Fauver et al
USA/CT-Yale-1973/2021	EPI_ISL_1293131	Murphy Medical Association	Grubaugh Lab - Yale School of Public Health	Joseph Fauver et al
USA/CT-Yale-1974/2021	EPI_ISL_1293132	Murphy Medical Association	Grubaugh Lab - Yale School of Public Health	Joseph Fauver et al
USA/CT-Yale-1975/2021	EPI_ISL_1293133	Murphy Medical Association	Grubaugh Lab - Yale School of Public Health	Joseph Fauver et al
USA/CT-Yale-1976/2021	EPI_ISL_1293134	Murphy Medical Association	Grubaugh Lab - Yale School of Public Health	Joseph Fauver et al
USA/CT-Yale-1977/2021	EPI_ISL_1293135	Murphy Medical Association	Grubaugh Lab - Yale School of Public Health	Joseph Fauver et al
USA/CT-Yale-1978/2021	EPI_ISL_1293136	Murphy Medical Association	Grubaugh Lab - Yale School of Public Health	Joseph Fauver et al
USA/CT-Yale-1979/2021	EPI_ISL_1293137	Murphy Medical Association	Grubaugh Lab - Yale School of Public Health	Joseph Fauver et al
USA/CT-Yale-1986/2021	EPI_ISL_1293139	Murphy Medical Association	Grubaugh Lab - Yale School of Public Health	Joseph Fauver et al
USA/CT-Yale-1989/2021	EPI_ISL_1293140	Connecticut DPH	Grubaugh Lab - Yale School of Public Health	Joseph Fauver et al
USA/CT-Yale-199/2020	EPI_ISL_463138	Yale Clinical Virology Laboratory	Grubaugh Lab - Yale School of Public Health	Joseph Fauver et al
USA/CT-Yale-1992/2021	EPI_ISL_1293141	Murphy Medical Association	Grubaugh Lab - Yale School of Public Health	Joseph Fauver et al
USA/CT-Yale-2005/2021	EPI_ISL_1293144	Yale Pathology Lab	Grubaugh Lab - Yale School of Public Health	Joseph Fauver et al
USA/CT-Yale-2006/2021	EPI_ISL_1293145	Yale Pathology Lab	Grubaugh Lab - Yale School of Public Health	Joseph Fauver et al
USA/CT-Yale-2007/2021	EPI_ISL_1293146	Yale Pathology Lab	Grubaugh Lab - Yale School of Public Health	Joseph Fauver et al
USA/CT-Yale-2008/2021	EPI_ISL_1293147	Yale Pathology Lab	Grubaugh Lab - Yale School of Public Health	Joseph Fauver et al
USA/CT-Yale-2009/2021	EPI_ISL_1293148	Yale Pathology Lab	Grubaugh Lab - Yale School of Public Health	Joseph Fauver et al
USA/CT-Yale-201/2020	EPI_ISL_463139	Yale Clinical Virology Laboratory	Grubaugh Lab - Yale School of Public Health	Joseph Fauver et al
USA/CT-Yale-2010/2021	EPI_ISL_1293149	Yale Clinical Virology Lab	Grubaugh Lab - Yale School of Public Health	Joseph Fauver et al
USA/CT-Yale-2011/2021	EPI_ISL_1293150	Yale Clinical Virology Lab	Grubaugh Lab - Yale School of Public Health	Joseph Fauver et al
USA/CT-Yale-2012/2021	EPI_ISL_1293151	Yale Clinical Virology Lab	Grubaugh Lab - Yale School of Public Health	Joseph Fauver et al
USA/CT-Yale-2013/2021	EPI_ISL_1293152	Yale Clinical Virology Lab	Grubaugh Lab - Yale School of Public Health	Joseph Fauver et al
USA/CT-Yale-2014/2021	EPI_ISL_1293153	Yale Clinical Virology Lab	Grubaugh Lab - Yale School of Public Health	Joseph Fauver et al
USA/CT-Yale-2015/2021	EPI_ISL_1293154	Yale Clinical Virology Lab	Grubaugh Lab - Yale School of Public Health	Joseph Fauver et al
USA/CT-Yale-2016/2021	EPI_ISL_1293155	Yale Clinical Virology Lab	Grubaugh Lab - Yale School of Public Health	Joseph Fauver et al
USA/CT-Yale-2017/2021	EPI_ISL_1293156	Yale Clinical Virology Lab	Grubaugh Lab - Yale School of Public Health	Joseph Fauver et al
USA/CT-Yale-2018/2021	EPI_ISL_1293157	Yale Clinical Virology Lab	Grubaugh Lab - Yale School of Public Health	Joseph Fauver et al
USA/CT-Yale-2019/2021	EPI_ISL_1293158	Yale Clinical Virology Lab	Grubaugh Lab - Yale School of Public Health	Joseph Fauver et al
USA/CT-Yale-202/2020	EPI_ISL_463140	Yale Clinical Virology Laboratory	Grubaugh Lab - Yale School of Public Health	Joseph Fauver et al
USA/CT-Yale-2020/2021	EPI_ISL_1293159	Yale Clinical Virology Lab	Grubaugh Lab - Yale School of Public Health	Joseph Fauver et al
USA/CT-Yale-2021/2021	EPI_ISL_1293160	Yale Clinical Virology Lab	Grubaugh Lab - Yale School of Public Health	Joseph Fauver et al
USA/CT-Yale-2022/2021	EPI_ISL_1293161	Yale Clinical Virology Lab	Grubaugh Lab - Yale School of Public Health	Joseph Fauver et al
USA/CT-Yale-2023/2021	EPI_ISL_1293162	Yale Clinical Virology Lab	Grubaugh Lab - Yale School of Public Health	Joseph Fauver et al
USA/CT-Yale-2024/2021	EPI_ISL_1293163	Yale Clinical Virology Lab	Grubaugh Lab - Yale School of Public Health	Joseph Fauver et al
USA/CT-Yale-2026/2021	EPI_ISL_1293164	Yale Clinical Virology Lab	Grubaugh Lab - Yale School of Public Health	Joseph Fauver et al
USA/CT-Yale-2027/2021	EPI_ISL_1293165	Yale Clinical Virology Lab	Grubaugh Lab - Yale School of Public Health	Joseph Fauver et al
USA/CT-Yale-2028/2021	EPI_ISL_1293166	Yale Clinical Virology Lab	Grubaugh Lab - Yale School of Public Health	Joseph Fauver et al
USA/CT-Yale-2029/2021	EPI_ISL_1293167	Yale Clinical Virology Lab	Grubaugh Lab - Yale School of Public Health	Joseph Fauver et al
USA/CT-Yale-203/2020	EPI_ISL_463141	Yale Clinical Virology Laboratory	Grubaugh Lab - Yale School of Public Health	Joseph Fauver et al
USA/CT-Yale-2030/2021	EPI_ISL_1293168	Yale Clinical Virology Lab	Grubaugh Lab - Yale School of Public Health	Joseph Fauver et al
USA/CT-Yale-2031/2021	EPI_ISL_1293169	Yale Clinical Virology Lab	Grubaugh Lab - Yale School of Public Health	Joseph Fauver et al
USA/CT-Yale-2032/2021	EPI_ISL_1293170	Yale Clinical Virology Lab	Grubaugh Lab - Yale School of Public Health	Joseph Fauver et al
USA/CT-Yale-2033/2021	EPI_ISL_1293171	Yale Clinical Virology Lab	Grubaugh Lab - Yale School of Public Health	Joseph Fauver et al
USA/CT-Yale-2034/2021	EPI_ISL_1293172	Yale Clinical Virology Lab	Grubaugh Lab - Yale School of Public Health	Joseph Fauver et al
USA/CT-Yale-2035/2021	EPI_ISL_1293173	Yale Clinical Virology Lab	Grubaugh Lab - Yale School of Public Health	Joseph Fauver et al
USA/CT-Yale-2036/2021	EPI_ISL_1293174	Yale Clinical Virology Lab	Grubaugh Lab - Yale School of Public Health	Joseph Fauver et al
USA/CT-Yale-2037/2021	EPI_ISL_1293175	Yale Clinical Virology Lab	Grubaugh Lab - Yale School of Public Health	Joseph Fauver et al
USA/CT-Yale-2038/2021	EPI_ISL_1293176	Yale Clinical Virology Lab	Grubaugh Lab - Yale School of Public Health	Joseph Fauver et al
USA/CT-Yale-2039/2021	EPI_ISL_1293177	Yale Clinical Virology Lab	Grubaugh Lab - Yale School of Public Health	Joseph Fauver et al
USA/CT-Yale-204/2020	EPI_ISL_463142	Yale Clinical Virology Laboratory	Grubaugh Lab - Yale School of Public Health	Joseph Fauver et al
USA/CT-Yale-2041/2021	EPI_ISL_1293179	Yale Clinical Virology Lab	Grubaugh Lab - Yale School of Public Health	Joseph Fauver et al
USA/CT-Yale-2042/2021	EPI_ISL_1293180	Yale Clinical Virology Lab	Grubaugh Lab - Yale School of Public Health	Joseph Fauver et al
USA/CT-Yale-2043/2021	EPI_ISL_1293181	Yale Clinical Virology Lab	Grubaugh Lab - Yale School of Public Health	Joseph Fauver et al
USA/CT-Yale-2044/2021	EPI_ISL_1293182	Yale Clinical Virology Lab	Grubaugh Lab - Yale School of Public Health	Joseph Fauver et al
USA/CT-Yale-2045/2021	EPI_ISL_1293183	Yale Clinical Virology Lab	Grubaugh Lab - Yale School of Public Health	Joseph Fauver et al
USA/CT-Yale-2046/2021	EPI_ISL_1293184	Yale Clinical Virology Lab	Grubaugh Lab - Yale School of Public Health	Joseph Fauver et al
USA/CT-Yale-2047/2021	EPI_ISL_1293185	Yale Clinical Virology Lab	Grubaugh Lab - Yale School of Public Health	Joseph Fauver et al
USA/CT-Yale-2048/2021	EPI_ISL_1293186	Yale Clinical Virology Lab	Grubaugh Lab - Yale School of Public Health	Joseph Fauver et al
USA/CT-Yale-2049/2021	EPI_ISL_1293187	Yale Clinical Virology Lab	Grubaugh Lab - Yale School of Public Health	Joseph Fauver et al
USA/CT-Yale-205/2020	EPI_ISL_463143	Yale Clinical Virology Laboratory	Grubaugh Lab - Yale School of Public Health	Joseph Fauver et al
USA/CT-Yale-2050/2021	EPI_ISL_1293188	Yale Clinical Virology Lab	Grubaugh Lab - Yale School of Public Health	Joseph Fauver et al
USA/CT-Yale-2051/2021	EPI_ISL_1293189	Yale Clinical Virology Lab	Grubaugh Lab - Yale School of Public Health	Joseph Fauver et al
USA/CT-Yale-2052/2021	EPI_ISL_1293190	Yale Clinical Virology Lab	Grubaugh Lab - Yale School of Public Health	Joseph Fauver et al
USA/CT-Yale-2053/2021	EPI_ISL_1293191	Yale Clinical Virology Lab	Grubaugh Lab - Yale School of Public Health	Joseph Fauver et al
USA/CT-Yale-2054/2021	EPI_ISL_1293192	Yale Clinical Virology Lab	Grubaugh Lab - Yale School of Public Health	Joseph Fauver et al
USA/CT-Yale-2055/2021	EPI_ISL_1293193	Yale Clinical Virology Lab	Grubaugh Lab - Yale School of Public Health	Joseph Fauver et al
USA/CT-Yale-2056/2021	EPI_ISL_1293194	Yale Clinical Virology Lab	Grubaugh Lab - Yale School of Public Health	Joseph Fauver et al
USA/CT-Yale-2057/2021	EPI_ISL_1293195	Yale Clinical Virology Lab	Grubaugh Lab - Yale School of Public Health	Joseph Fauver et al
USA/CT-Yale-2058/2021	EPI_ISL_1293196	Yale Clinical Virology Lab	Grubaugh Lab - Yale School of Public Health	Joseph Fauver et al
USA/CT-Yale-2059/2021	EPI_ISL_1293197	Yale Clinical Virology Lab	Grubaugh Lab - Yale School of Public Health	Joseph Fauver et al
USA/CT-Yale-206/2020	EPI_ISL_463144	Yale Clinical Virology Laboratory	Grubaugh Lab - Yale School of Public Health	Joseph Fauver et al
USA/CT-Yale-2060/2021	EPI_ISL_1293198	Yale Clinical Virology Lab	Grubaugh Lab - Yale School of Public Health	Joseph Fauver et al
USA/CT-Yale-2061/2021	EPI_ISL_1293199	Yale Clinical Virology Lab	Grubaugh Lab - Yale School of Public Health	Joseph Fauver et al
USA/CT-Yale-2062/2021	EPI_ISL_1293200	Yale Clinical Virology Lab	Grubaugh Lab - Yale School of Public Health	Joseph Fauver et al
USA/CT-Yale-2063/2021	EPI_ISL_1293201	Yale Clinical Virology Lab	Grubaugh Lab - Yale School of Public Health	Joseph Fauver et al
USA/CT-Yale-2064/2021	EPI_ISL_1293202	Yale Clinical Virology Lab	Grubaugh Lab - Yale School of Public Health	Joseph Fauver et al
USA/CT-Yale-2065/2021	EPI_ISL_1293203	Yale Clinical Virology Lab	Grubaugh Lab - Yale School of Public Health	Joseph Fauver et al
USA/CT-Yale-2066/2021	EPI_ISL_1293204	Yale Clinical Virology Lab	Grubaugh Lab - Yale School of Public Health	Joseph Fauver et al
USA/CT-Yale-2067/2021	EPI_ISL_1293205	Yale Clinical Virology Lab	Grubaugh Lab - Yale School of Public Health	Joseph Fauver et al
USA/CT-Yale-2068/2021	EPI_ISL_1293206	Yale Clinical Virology Lab	Grubaugh Lab - Yale School of Public Health	Joseph Fauver et al
USA/CT-Yale-2069/2021	EPI_ISL_1293207	Yale Clinical Virology Lab	Grubaugh Lab - Yale School of Public Health	Joseph Fauver et al
USA/CT-Yale-207/2020	EPI_ISL_463145	Yale Clinical Virology Laboratory	Grubaugh Lab - Yale School of Public Health	Joseph Fauver et al
USA/CT-Yale-2070/2021	EPI_ISL_1293208	Yale Clinical Virology Lab	Grubaugh Lab - Yale School of Public Health	Joseph Fauver et al
USA/CT-Yale-2071/2021	EPI_ISL_1293209	Yale Clinical Virology Lab	Grubaugh Lab - Yale School of Public Health	Joseph Fauver et al
USA/CT-Yale-2072/2021	EPI_ISL_1293210	Yale Clinical Virology Lab	Grubaugh Lab - Yale School of Public Health	Joseph Fauver et al
USA/CT-Yale-2073/2021	EPI_ISL_1293211	Yale Clinical Virology Lab	Grubaugh Lab - Yale School of Public Health	Joseph Fauver et al
USA/CT-Yale-2074/2021	EPI_ISL_1293212	Yale Clinical Virology Lab	Grubaugh Lab - Yale School of Public Health	Joseph Fauver et al
USA/CT-Yale-2075/2021	EPI_ISL_1293213	Yale Clinical Virology Lab	Grubaugh Lab - Yale School of Public Health	Joseph Fauver et al
USA/CT-Yale-2076/2021	EPI_ISL_1293214	Yale Clinical Virology Lab	Grubaugh Lab - Yale School of Public Health	Joseph Fauver et al
USA/CT-Yale-2077/2021	EPI_ISL_1293215	Yale Clinical Virology Lab	Grubaugh Lab - Yale School of Public Health	Joseph Fauver et al
USA/CT-Yale-2078/2021	EPI_ISL_1293216	Yale Clinical Virology Lab	Grubaugh Lab - Yale School of Public Health	Joseph Fauver et al
USA/CT-Yale-2079/2021	EPI_ISL_1293217	Grubaugh Lab - Yale School of Public Health	Grubaugh Lab - Yale School of Public Health	Joseph Fauver et al
USA/CT-Yale-208/2020	EPI_ISL_463146	Yale Clinical Virology Laboratory	Grubaugh Lab - Yale School of Public Health	Joseph Fauver et al
USA/CT-Yale-2081/2021	EPI_ISL_1293219	Yale Clinical Virology Lab	Grubaugh Lab - Yale School of Public Health	Joseph Fauver et al
USA/CT-Yale-2083/2021	EPI_ISL_1293220	Yale Clinical Virology Lab	Grubaugh Lab - Yale School of Public Health	Joseph Fauver et al
USA/CT-Yale-2084/2021	EPI_ISL_1293221	Yale Clinical Virology Lab	Grubaugh Lab - Yale School of Public Health	Joseph Fauver et al
USA/CT-Yale-2085/2021	EPI_ISL_1293222	Yale Clinical Virology Lab	Grubaugh Lab - Yale School of Public Health	Joseph Fauver et al
USA/CT-Yale-2087/2021	EPI_ISL_1293223	Yale Clinical Virology Lab	Grubaugh Lab - Yale School of Public Health	Joseph Fauver et al
USA/CT-Yale-2088/2021	EPI_ISL_1293224	Yale Clinical Virology Lab	Grubaugh Lab - Yale School of Public Health	Joseph Fauver et al
USA/CT-Yale-2089/2021	EPI_ISL_1293225	Yale Clinical Virology Lab	Grubaugh Lab - Yale School of Public Health	Joseph Fauver et al
USA/CT-Yale-209/2020	EPI_ISL_463147	Yale Clinical Virology Laboratory	Grubaugh Lab - Yale School of Public Health	Joseph Fauver et al
USA/CT-Yale-2090/2021	EPI_ISL_1293226	Yale Clinical Virology Lab	Grubaugh Lab - Yale School of Public Health	Joseph Fauver et al
USA/CT-Yale-2091/2021	EPI_ISL_1293227	Yale Clinical Virology Lab	Grubaugh Lab - Yale School of Public Health	Joseph Fauver et al
USA/CT-Yale-2093/2021	EPI_ISL_1293228	Yale Clinical Virology Lab	Grubaugh Lab - Yale School of Public Health	Joseph Fauver et al
USA/CT-Yale-2095/2021	EPI_ISL_1293229	Yale Clinical Virology Lab	Grubaugh Lab - Yale School of Public Health	Joseph Fauver et al
USA/CT-Yale-2096/2021	EPI_ISL_1293230	Yale Clinical Virology Lab	Grubaugh Lab - Yale School of Public Health	Joseph Fauver et al
USA/CT-Yale-2097/2021	EPI_ISL_1293231	Yale Clinical Virology Lab	Grubaugh Lab - Yale School of Public Health	Joseph Fauver et al
USA/CT-Yale-2098/2021	EPI_ISL_1293232	Yale Clinical Virology Lab	Grubaugh Lab - Yale School of Public Health	Joseph Fauver et al
USA/CT-Yale-2099/2021	EPI_ISL_1293233	Yale Clinical Virology Lab	Grubaugh Lab - Yale School of Public Health	Joseph Fauver et al
USA/CT-Yale-210/2020	EPI_ISL_463148	Yale Clinical Virology Laboratory	Grubaugh Lab - Yale School of Public Health	Joseph Fauver et al
USA/CT-Yale-2100/2021	EPI_ISL_1293234	Yale Clinical Virology Lab	Grubaugh Lab - Yale School of Public Health	Joseph Fauver et al
USA/CT-Yale-2101/2021	EPI_ISL_1293235	Yale Clinical Virology Lab	Grubaugh Lab - Yale School of Public Health	Joseph Fauver et al
USA/CT-Yale-2104/2021	EPI_ISL_1378673	Yale Clinical Virology Lab	Grubaugh Lab - Yale School of Public Health	Joseph Fauver et al
USA/CT-Yale-2105/2021	EPI_ISL_1378674	Yale Clinical Virology Lab	Grubaugh Lab - Yale School of Public Health	Joseph Fauver et al
USA/CT-Yale-2106/2021	EPI_ISL_1378675	Yale Clinical Virology Lab	Grubaugh Lab - Yale School of Public Health	Joseph Fauver et al
USA/CT-Yale-2107/2021	EPI_ISL_1378676	Yale Clinical Virology Lab	Grubaugh Lab - Yale School of Public Health	Joseph Fauver et al
USA/CT-Yale-2108/2021	EPI_ISL_1378677	Yale Clinical Virology Lab	Grubaugh Lab - Yale School of Public Health	Joseph Fauver et al
USA/CT-Yale-2109/2021	EPI_ISL_1378678	Yale Clinical Virology Lab	Grubaugh Lab - Yale School of Public Health	Joseph Fauver et al
USA/CT-Yale-2110/2021	EPI_ISL_1378679	Yale Clinical Virology Lab	Grubaugh Lab - Yale School of Public Health	Joseph Fauver et al
USA/CT-Yale-2111/2021	EPI_ISL_1378680	Yale Clinical Virology Lab	Grubaugh Lab - Yale School of Public Health	Joseph Fauver et al
USA/CT-Yale-2112/2021	EPI_ISL_1378681	Yale Clinical Virology Lab	Grubaugh Lab - Yale School of Public Health	Joseph Fauver et al
USA/CT-Yale-2113/2021	EPI_ISL_1378682	Yale Clinical Virology Lab	Grubaugh Lab - Yale School of Public Health	Joseph Fauver et al
USA/CT-Yale-2115/2021	EPI_ISL_1378683	Yale Clinical Virology Lab	Grubaugh Lab - Yale School of Public Health	Joseph Fauver et al
USA/CT-Yale-2116/2021	EPI_ISL_1378684	Yale Clinical Virology Lab	Grubaugh Lab - Yale School of Public Health	Joseph Fauver et al
USA/CT-Yale-2117/2021	EPI_ISL_1378685	Yale Clinical Virology Lab	Grubaugh Lab - Yale School of Public Health	Joseph Fauver et al
USA/CT-Yale-2118/2021	EPI_ISL_1378686	Yale Clinical Virology Lab	Grubaugh Lab - Yale School of Public Health	Joseph Fauver et al
USA/CT-Yale-212/2020	EPI_ISL_463149	Yale Clinical Virology Laboratory	Grubaugh Lab - Yale School of Public Health	Joseph Fauver et al
USA/CT-Yale-2120/2021	EPI_ISL_1378688	Yale Clinical Virology Lab	Grubaugh Lab - Yale School of Public Health	Joseph Fauver et al
USA/CT-Yale-2121/2021	EPI_ISL_1378689	Yale Clinical Virology Lab	Grubaugh Lab - Yale School of Public Health	Joseph Fauver et al
USA/CT-Yale-2122/2021	EPI_ISL_1378690	Yale Clinical Virology Lab	Grubaugh Lab - Yale School of Public Health	Joseph Fauver et al
USA/CT-Yale-2123/2021	EPI_ISL_1378691	Yale Clinical Virology Lab	Grubaugh Lab - Yale School of Public Health	Joseph Fauver et al
USA/CT-Yale-2124/2021	EPI_ISL_1378692	Yale Clinical Virology Lab	Grubaugh Lab - Yale School of Public Health	Joseph Fauver et al
USA/CT-Yale-2125/2021	EPI_ISL_1378693	Yale Clinical Virology Lab	Grubaugh Lab - Yale School of Public Health	Joseph Fauver et al
USA/CT-Yale-2129/2021	EPI_ISL_1378697	Yale Clinical Virology Lab	Grubaugh Lab - Yale School of Public Health	Joseph Fauver et al
USA/CT-Yale-213/2020	EPI_ISL_463150	Yale Clinical Virology Laboratory	Grubaugh Lab - Yale School of Public Health	Joseph Fauver et al
USA/CT-Yale-2130/2021	EPI_ISL_1378698	Yale Clinical Virology Lab	Grubaugh Lab - Yale School of Public Health	Joseph Fauver et al
USA/CT-Yale-2131/2021	EPI_ISL_1378699	Yale Clinical Virology Lab	Grubaugh Lab - Yale School of Public Health	Joseph Fauver et al
USA/CT-Yale-2132/2021	EPI_ISL_1378700	Yale Clinical Virology Lab	Grubaugh Lab - Yale School of Public Health	Joseph Fauver et al
USA/CT-Yale-2133/2021	EPI_ISL_1378701	Yale Clinical Virology Lab	Grubaugh Lab - Yale School of Public Health	Joseph Fauver et al
USA/CT-Yale-2134/2021	EPI_ISL_1378702	Yale Clinical Virology Lab	Grubaugh Lab - Yale School of Public Health	Joseph Fauver et al
USA/CT-Yale-2135/2021	EPI_ISL_1378703	Yale Clinical Virology Lab	Grubaugh Lab - Yale School of Public Health	Joseph Fauver et al
USA/CT-Yale-2136/2021	EPI_ISL_1378704	Yale Clinical Virology Lab	Grubaugh Lab - Yale School of Public Health	Joseph Fauver et al
USA/CT-Yale-2137/2021	EPI_ISL_1378705	Yale Clinical Virology Lab	Grubaugh Lab - Yale School of Public Health	Joseph Fauver et al
USA/CT-Yale-2138/2021	EPI_ISL_1378706	Yale Clinical Virology Lab	Grubaugh Lab - Yale School of Public Health	Joseph Fauver et al
USA/CT-Yale-2139/2021	EPI_ISL_1378707	Yale Clinical Virology Lab	Grubaugh Lab - Yale School of Public Health	Joseph Fauver et al
USA/CT-Yale-2140/2021	EPI_ISL_1378708	Yale Clinical Virology Lab	Grubaugh Lab - Yale School of Public Health	Joseph Fauver et al
USA/CT-Yale-2141/2021	EPI_ISL_1378709	Yale Clinical Virology Lab	Grubaugh Lab - Yale School of Public Health	Joseph Fauver et al
USA/CT-Yale-2142/2021	EPI_ISL_1378710	Yale Clinical Virology Lab	Grubaugh Lab - Yale School of Public Health	Joseph Fauver et al
USA/CT-Yale-2143/2021	EPI_ISL_1378711	Yale Clinical Virology Lab	Grubaugh Lab - Yale School of Public Health	Joseph Fauver et al
USA/CT-Yale-2144/2021	EPI_ISL_1378712	Yale Clinical Virology Lab	Grubaugh Lab - Yale School of Public Health	Joseph Fauver et al
USA/CT-Yale-2145/2021	EPI_ISL_1378713	Yale Clinical Virology Lab	Grubaugh Lab - Yale School of Public Health	Joseph Fauver et al
USA/CT-Yale-2146/2021	EPI_ISL_1378714	Yale Clinical Virology Lab	Grubaugh Lab - Yale School of Public Health	Joseph Fauver et al
USA/CT-Yale-2147/2021	EPI_ISL_1378715	Yale Clinical Virology Lab	Grubaugh Lab - Yale School of Public Health	Joseph Fauver et al
USA/CT-Yale-2148/2021	EPI_ISL_1378716	Yale Clinical Virology Lab	Grubaugh Lab - Yale School of Public Health	Joseph Fauver et al
USA/CT-Yale-2149/2021	EPI_ISL_1378717	Yale Clinical Virology Lab	Grubaugh Lab - Yale School of Public Health	Joseph Fauver et al
USA/CT-Yale-215/2020	EPI_ISL_463151	Yale Clinical Virology Laboratory	Grubaugh Lab - Yale School of Public Health	Joseph Fauver et al
USA/CT-Yale-2150/2021	EPI_ISL_1378718	Yale Clinical Virology Lab	Grubaugh Lab - Yale School of Public Health	Joseph Fauver et al
USA/CT-Yale-2151/2021	EPI_ISL_1378719	Yale Clinical Virology Lab	Grubaugh Lab - Yale School of Public Health	Joseph Fauver et al
USA/CT-Yale-2152/2021	EPI_ISL_1378720	Yale Clinical Virology Lab	Grubaugh Lab - Yale School of Public Health	Joseph Fauver et al
USA/CT-Yale-2153/2021	EPI_ISL_1378721	Yale Clinical Virology Lab	Grubaugh Lab - Yale School of Public Health	Joseph Fauver et al
USA/CT-Yale-2154/2021	EPI_ISL_1378722	Yale Clinical Virology Lab	Grubaugh Lab - Yale School of Public Health	Joseph Fauver et al
USA/CT-Yale-2155/2021	EPI_ISL_1378723	Yale Clinical Virology Lab	Grubaugh Lab - Yale School of Public Health	Joseph Fauver et al
USA/CT-Yale-2156/2021	EPI_ISL_1378724	Yale Clinical Virology Lab	Grubaugh Lab - Yale School of Public Health	Joseph Fauver et al
USA/CT-Yale-2157/2021	EPI_ISL_1378725	Yale Clinical Virology Lab	Grubaugh Lab - Yale School of Public Health	Joseph Fauver et al
USA/CT-Yale-2158/2021	EPI_ISL_1378726	Grubaugh Lab - Yale School of Public Health	Grubaugh Lab - Yale School of Public Health	Joseph Fauver et al
USA/CT-Yale-2159/2021	EPI_ISL_1378727	Yale Clinical Virology Lab	Grubaugh Lab - Yale School of Public Health	Joseph Fauver et al
USA/CT-Yale-216/2020	EPI_ISL_463152	Yale Clinical Virology Laboratory	Grubaugh Lab - Yale School of Public Health	Joseph Fauver et al
USA/CT-Yale-2160/2021	EPI_ISL_1378728	Yale Clinical Virology Lab	Grubaugh Lab - Yale School of Public Health	Joseph Fauver et al
USA/CT-Yale-2161/2021	EPI_ISL_1378729	Yale Clinical Virology Lab	Grubaugh Lab - Yale School of Public Health	Joseph Fauver et al
USA/CT-Yale-2162/2021	EPI_ISL_1378730	Yale Clinical Virology Lab	Grubaugh Lab - Yale School of Public Health	Joseph Fauver et al
USA/CT-Yale-2163/2021	EPI_ISL_1378731	Yale Clinical Virology Lab	Grubaugh Lab - Yale School of Public Health	Joseph Fauver et al
USA/CT-Yale-2164/2021	EPI_ISL_1378732	Yale Clinical Virology Lab	Grubaugh Lab - Yale School of Public Health	Joseph Fauver et al
USA/CT-Yale-2165/2021	EPI_ISL_1378733	Yale Clinical Virology Lab	Grubaugh Lab - Yale School of Public Health	Joseph Fauver et al
USA/CT-Yale-2166/2021	EPI_ISL_1378734	Yale Clinical Virology Lab	Grubaugh Lab - Yale School of Public Health	Joseph Fauver et al
USA/CT-Yale-2167/2021	EPI_ISL_1378735	Yale Clinical Virology Lab	Grubaugh Lab - Yale School of Public Health	Joseph Fauver et al
USA/CT-Yale-2168/2021	EPI_ISL_1378736	Yale Clinical Virology Lab	Grubaugh Lab - Yale School of Public Health	Joseph Fauver et al
USA/CT-Yale-2169/2021	EPI_ISL_1378737	Yale Clinical Virology Lab	Grubaugh Lab - Yale School of Public Health	Joseph Fauver et al
USA/CT-Yale-217/2020	EPI_ISL_463153	Yale Clinical Virology Laboratory	Grubaugh Lab - Yale School of Public Health	Joseph Fauver et al
USA/CT-Yale-2170/2021	EPI_ISL_1378738	Yale Clinical Virology Lab	Grubaugh Lab - Yale School of Public Health	Joseph Fauver et al
USA/CT-Yale-2171/2021	EPI_ISL_1378739	Yale Clinical Virology Lab	Grubaugh Lab - Yale School of Public Health	Joseph Fauver et al
USA/CT-Yale-2172/2021	EPI_ISL_1378740	Yale Clinical Virology Lab	Grubaugh Lab - Yale School of Public Health	Joseph Fauver et al
USA/CT-Yale-2173/2021	EPI_ISL_1378741	Yale Clinical Virology Lab	Grubaugh Lab - Yale School of Public Health	Joseph Fauver et al
USA/CT-Yale-2174/2021	EPI_ISL_1378742	Yale Clinical Virology Lab	Grubaugh Lab - Yale School of Public Health	Joseph Fauver et al
USA/CT-Yale-2175/2021	EPI_ISL_1378743	Yale Clinical Virology Lab	Grubaugh Lab - Yale School of Public Health	Joseph Fauver et al
USA/CT-Yale-2176/2021	EPI_ISL_1378744	Yale Clinical Virology Lab	Grubaugh Lab - Yale School of Public Health	Joseph Fauver et al
USA/CT-Yale-2177/2021	EPI_ISL_1378745	Yale Clinical Virology Lab	Grubaugh Lab - Yale School of Public Health	Joseph Fauver et al
USA/CT-Yale-2178/2021	EPI_ISL_1378746	Yale Clinical Virology Lab	Grubaugh Lab - Yale School of Public Health	Joseph Fauver et al
USA/CT-Yale-2179/2021	EPI_ISL_1378747	Yale Clinical Virology Lab	Grubaugh Lab - Yale School of Public Health	Joseph Fauver et al
USA/CT-Yale-218/2020	EPI_ISL_463154	Yale Clinical Virology Laboratory	Grubaugh Lab - Yale School of Public Health	Joseph Fauver et al
USA/CT-Yale-2180/2021	EPI_ISL_1378748	Yale Clinical Virology Lab	Grubaugh Lab - Yale School of Public Health	Joseph Fauver et al
USA/CT-Yale-2181/2021	EPI_ISL_1378749	Yale Clinical Virology Lab	Grubaugh Lab - Yale School of Public Health	Joseph Fauver et al
USA/CT-Yale-2182/2021	EPI_ISL_1378750	Yale Clinical Virology Lab	Grubaugh Lab - Yale School of Public Health	Joseph Fauver et al
USA/CT-Yale-2183/2021	EPI_ISL_1378751	Yale Clinical Virology Lab	Grubaugh Lab - Yale School of Public Health	Joseph Fauver et al
USA/CT-Yale-2184/2021	EPI_ISL_1378752	Yale Clinical Virology Lab	Grubaugh Lab - Yale School of Public Health	Joseph Fauver et al
USA/CT-Yale-2185/2021	EPI_ISL_1378753	Grubaugh Lab - Yale School of Public Health	Grubaugh Lab - Yale School of Public Health	Joseph Fauver et al
USA/CT-Yale-2187/2021	EPI_ISL_1378754	Yale Clinical Virology Lab	Grubaugh Lab - Yale School of Public Health	Joseph Fauver et al
USA/CT-Yale-2188/2021	EPI_ISL_1378755	Yale Clinical Virology Lab	Grubaugh Lab - Yale School of Public Health	Joseph Fauver et al
USA/CT-Yale-2189/2021	EPI_ISL_1378756	Yale Clinical Virology Lab	Grubaugh Lab - Yale School of Public Health	Joseph Fauver et al
USA/CT-Yale-2190/2021	EPI_ISL_1378757	Yale Clinical Virology Lab	Grubaugh Lab - Yale School of Public Health	Joseph Fauver et al
USA/CT-Yale-2191/2021	EPI_ISL_1378758	Yale Clinical Virology Lab	Grubaugh Lab - Yale School of Public Health	Joseph Fauver et al
USA/CT-Yale-2192/2021	EPI_ISL_1378759	Yale Clinical Virology Lab	Grubaugh Lab - Yale School of Public Health	Joseph Fauver et al
USA/CT-Yale-2193/2021	EPI_ISL_1378760	Yale Clinical Virology Lab	Grubaugh Lab - Yale School of Public Health	Joseph Fauver et al
USA/CT-Yale-2194/2021	EPI_ISL_1378761	Yale Clinical Virology Lab	Grubaugh Lab - Yale School of Public Health	Joseph Fauver et al
USA/CT-Yale-2195/2021	EPI_ISL_1378762	Yale Clinical Virology Lab	Grubaugh Lab - Yale School of Public Health	Joseph Fauver et al
USA/CT-Yale-2196/2021	EPI_ISL_1378763	Yale Clinical Virology Lab	Grubaugh Lab - Yale School of Public Health	Joseph Fauver et al
USA/CT-Yale-2197/2021	EPI_ISL_1378764	Yale Clinical Virology Lab	Grubaugh Lab - Yale School of Public Health	Joseph Fauver et al
USA/CT-Yale-220/2020	EPI_ISL_463155	Yale Clinical Virology Laboratory	Grubaugh Lab - Yale School of Public Health	Joseph Fauver et al
USA/CT-Yale-2201/2021	EPI_ISL_1378768	Tempus	Grubaugh Lab - Yale School of Public Health	Joseph Fauver et al
USA/CT-Yale-2206/2021	EPI_ISL_1378773	Tempus	Grubaugh Lab - Yale School of Public Health	Joseph Fauver et al
USA/CT-Yale-2207/2021	EPI_ISL_1378774	Tempus	Grubaugh Lab - Yale School of Public Health	Joseph Fauver et al
USA/CT-Yale-221/2020	EPI_ISL_463156	Yale Clinical Virology Laboratory	Grubaugh Lab - Yale School of Public Health	Joseph Fauver et al
USA/CT-Yale-222/2020	EPI_ISL_463157	Yale Clinical Virology Laboratory	Grubaugh Lab - Yale School of Public Health	Joseph Fauver et al
USA/CT-Yale-223/2020	EPI_ISL_463158	Yale Clinical Virology Laboratory	Grubaugh Lab - Yale School of Public Health	Joseph Fauver et al
USA/CT-Yale-225/2020	EPI_ISL_463159	Yale Clinical Virology Laboratory	Grubaugh Lab - Yale School of Public Health	Joseph Fauver et al
USA/CT-Yale-2253/2021	EPI_ISL_1378814	Yale Pathology Lab	Grubaugh Lab - Yale School of Public Health	Joseph Fauver et al
USA/CT-Yale-2254/2021	EPI_ISL_1378815	Yale Pathology Lab	Grubaugh Lab - Yale School of Public Health	Joseph Fauver et al
USA/CT-Yale-2255/2021	EPI_ISL_1378816	Yale Pathology Lab	Grubaugh Lab - Yale School of Public Health	Joseph Fauver et al
USA/CT-Yale-2256/2021	EPI_ISL_1378817	Yale Pathology Lab	Grubaugh Lab - Yale School of Public Health	Joseph Fauver et al
USA/CT-Yale-2259/2021	EPI_ISL_1378818	Yale Pathology Lab	Grubaugh Lab - Yale School of Public Health	Joseph Fauver et al
USA/CT-Yale-226/2020	EPI_ISL_463160	Yale Clinical Virology Laboratory	Grubaugh Lab - Yale School of Public Health	Joseph Fauver et al
USA/CT-Yale-2261/2021	EPI_ISL_1378819	Yale Pathology Lab	Grubaugh Lab - Yale School of Public Health	Joseph Fauver et al
USA/CT-Yale-2262/2021	EPI_ISL_1378820	Yale Pathology Lab	Grubaugh Lab - Yale School of Public Health	Joseph Fauver et al
USA/CT-Yale-2263/2021	EPI_ISL_1378821	Yale Pathology Lab	Grubaugh Lab - Yale School of Public Health	Joseph Fauver et al
USA/CT-Yale-2265/2021	EPI_ISL_1378822	Murphy Medical Association	Grubaugh Lab - Yale School of Public Health	Joseph Fauver et al
USA/CT-Yale-2266/2021	EPI_ISL_1378823	Murphy Medical Association	Grubaugh Lab - Yale School of Public Health	Joseph Fauver et al
USA/CT-Yale-227/2020	EPI_ISL_463161	Yale Clinical Virology Laboratory	Grubaugh Lab - Yale School of Public Health	Joseph Fauver et al
USA/CT-Yale-2270/2021	EPI_ISL_1378827	Murphy Medical Association	Grubaugh Lab - Yale School of Public Health	Joseph Fauver et al
USA/CT-Yale-2271/2021	EPI_ISL_1378828	Murphy Medical Association	Grubaugh Lab - Yale School of Public Health	Joseph Fauver et al
USA/CT-Yale-2272/2021	EPI_ISL_1378829	Murphy Medical Association	Grubaugh Lab - Yale School of Public Health	Joseph Fauver et al
USA/CT-Yale-2274/2021	EPI_ISL_1378830	Grubaugh Lab - Yale School of Public Health	Grubaugh Lab - Yale School of Public Health	Joseph Fauver et al
USA/CT-Yale-2275/2021	EPI_ISL_1378831	Grubaugh Lab - Yale School of Public Health	Grubaugh Lab - Yale School of Public Health	Joseph Fauver et al
USA/CT-Yale-2276/2021	EPI_ISL_1378832	Grubaugh Lab - Yale School of Public Health	Grubaugh Lab - Yale School of Public Health	Joseph Fauver et al
USA/CT-Yale-228/2020	EPI_ISL_463162	Yale Clinical Virology Laboratory	Grubaugh Lab - Yale School of Public Health	Joseph Fauver et al
USA/CT-Yale-229/2020	EPI_ISL_463163	Yale Clinical Virology Laboratory	Grubaugh Lab - Yale School of Public Health	Joseph Fauver et al
USA/CT-Yale-2292/2021	EPI_ISL_1447510	Yale Clinical Virology Lab	Grubaugh Lab - Yale School of Public Health	Joseph Fauver et al
USA/CT-Yale-2293/2021	EPI_ISL_1447511	Yale Clinical Virology Lab	Grubaugh Lab - Yale School of Public Health	Joseph Fauver et al
USA/CT-Yale-2294/2021	EPI_ISL_1447512	Yale Clinical Virology Lab	Grubaugh Lab - Yale School of Public Health	Joseph Fauver et al
USA/CT-Yale-230/2020	EPI_ISL_463164	Yale Clinical Virology Laboratory	Grubaugh Lab - Yale School of Public Health	Joseph Fauver et al
USA/CT-Yale-232/2020	EPI_ISL_463165	Yale Clinical Virology Laboratory	Grubaugh Lab - Yale School of Public Health	Joseph Fauver et al
USA/CT-Yale-233/2020	EPI_ISL_463166	Yale Clinical Virology Laboratory	Grubaugh Lab - Yale School of Public Health	Joseph Fauver et al
USA/CT-Yale-234/2020	EPI_ISL_463167	Yale Clinical Virology Laboratory	Grubaugh Lab - Yale School of Public Health	Joseph Fauver et al
USA/CT-Yale-2355/2021	EPI_ISL_1587258	Yale Clinical Virology Lab	Grubaugh Lab - Yale School of Public Health	Joseph Fauver et al
USA/CT-Yale-236/2020	EPI_ISL_463168	Yale Clinical Virology Laboratory	Grubaugh Lab - Yale School of Public Health	Joseph Fauver et al
USA/CT-Yale-237/2020	EPI_ISL_463169	Yale Clinical Virology Laboratory	Grubaugh Lab - Yale School of Public Health	Joseph Fauver et al
USA/CT-Yale-2376/2021	EPI_ISL_1587259	Yale Clinical Virology Lab	Grubaugh Lab - Yale School of Public Health	Joseph Fauver et al
USA/CT-Yale-238/2020	EPI_ISL_463170	Yale Clinical Virology Laboratory	Grubaugh Lab - Yale School of Public Health	Joseph Fauver et al
USA/CT-Yale-2386/2021	EPI_ISL_1587260	Yale Clinical Virology Lab	Grubaugh Lab - Yale School of Public Health	Joseph Fauver et al
USA/CT-Yale-2389/2021	EPI_ISL_1447513	Yale Clinical Virology Lab	Grubaugh Lab - Yale School of Public Health	Joseph Fauver et al
USA/CT-Yale-239/2020	EPI_ISL_463171	Yale Clinical Virology Laboratory	Grubaugh Lab - Yale School of Public Health	Joseph Fauver et al
USA/CT-Yale-2390/2021	EPI_ISL_1447514	Yale Clinical Virology Lab	Grubaugh Lab - Yale School of Public Health	Joseph Fauver et al
USA/CT-Yale-2391/2021	EPI_ISL_1447515	Yale Clinical Virology Lab	Grubaugh Lab - Yale School of Public Health	Joseph Fauver et al
USA/CT-Yale-2392/2021	EPI_ISL_1447516	Yale Clinical Virology Lab	Grubaugh Lab - Yale School of Public Health	Joseph Fauver et al
USA/CT-Yale-2393/2021	EPI_ISL_1447517	Yale Clinical Virology Lab	Grubaugh Lab - Yale School of Public Health	Joseph Fauver et al
USA/CT-Yale-2395/2021	EPI_ISL_1447518	Yale Clinical Virology Lab	Grubaugh Lab - Yale School of Public Health	Joseph Fauver et al
USA/CT-Yale-2396/2021	EPI_ISL_1447519	Yale Clinical Virology Lab	Grubaugh Lab - Yale School of Public Health	Joseph Fauver et al
USA/CT-Yale-2399/2021	EPI_ISL_1447521	Yale Clinical Virology Lab	Grubaugh Lab - Yale School of Public Health	Joseph Fauver et al
USA/CT-Yale-240/2020	EPI_ISL_463172	Yale Clinical Virology Laboratory	Grubaugh Lab - Yale School of Public Health	Joseph Fauver et al
USA/CT-Yale-2400/2021	EPI_ISL_1447522	Yale Clinical Virology Lab	Grubaugh Lab - Yale School of Public Health	Joseph Fauver et al
USA/CT-Yale-2401/2021	EPI_ISL_1447523	Yale Clinical Virology Lab	Grubaugh Lab - Yale School of Public Health	Joseph Fauver et al
USA/CT-Yale-2402/2021	EPI_ISL_1447524	Yale Clinical Virology Lab	Grubaugh Lab - Yale School of Public Health	Joseph Fauver et al
USA/CT-Yale-2404/2021	EPI_ISL_1447525	Yale Clinical Virology Lab	Grubaugh Lab - Yale School of Public Health	Joseph Fauver et al
USA/CT-Yale-2406/2021	EPI_ISL_1447526	Yale Clinical Virology Lab	Grubaugh Lab - Yale School of Public Health	Joseph Fauver et al
USA/CT-Yale-2407/2021	EPI_ISL_1447527	Yale Clinical Virology Lab	Grubaugh Lab - Yale School of Public Health	Joseph Fauver et al
USA/CT-Yale-2408/2021	EPI_ISL_1447528	Yale Clinical Virology Lab	Grubaugh Lab - Yale School of Public Health	Joseph Fauver et al
USA/CT-Yale-241/2020	EPI_ISL_463173	Yale Clinical Virology Laboratory	Grubaugh Lab - Yale School of Public Health	Joseph Fauver et al
USA/CT-Yale-2411/2021	EPI_ISL_1447529	Yale Clinical Virology Lab	Grubaugh Lab - Yale School of Public Health	Joseph Fauver et al
USA/CT-Yale-2412/2021	EPI_ISL_1447530	Yale Clinical Virology Lab	Grubaugh Lab - Yale School of Public Health	Joseph Fauver et al
USA/CT-Yale-2413/2021	EPI_ISL_1447531	Yale Clinical Virology Lab	Grubaugh Lab - Yale School of Public Health	Joseph Fauver et al
USA/CT-Yale-2414/2021	EPI_ISL_1447532	Yale Clinical Virology Lab	Grubaugh Lab - Yale School of Public Health	Joseph Fauver et al
USA/CT-Yale-2415/2021	EPI_ISL_1447533	Yale Clinical Virology Lab	Grubaugh Lab - Yale School of Public Health	Joseph Fauver et al
USA/CT-Yale-2416/2021	EPI_ISL_1447534	Yale Clinical Virology Lab	Grubaugh Lab - Yale School of Public Health	Joseph Fauver et al
USA/CT-Yale-2417/2021	EPI_ISL_1447535	Yale Clinical Virology Lab	Grubaugh Lab - Yale School of Public Health	Joseph Fauver et al
USA/CT-Yale-242/2020	EPI_ISL_463174	Yale Clinical Virology Laboratory	Grubaugh Lab - Yale School of Public Health	Joseph Fauver et al
USA/CT-Yale-2420/2021	EPI_ISL_1447536	Yale Clinical Virology Lab	Grubaugh Lab - Yale School of Public Health	Joseph Fauver et al
USA/CT-Yale-2421/2021	EPI_ISL_1447537	Yale Clinical Virology Lab	Grubaugh Lab - Yale School of Public Health	Joseph Fauver et al
USA/CT-Yale-2422/2021	EPI_ISL_1447538	Yale Clinical Virology Lab	Grubaugh Lab - Yale School of Public Health	Joseph Fauver et al
USA/CT-Yale-2424/2021	EPI_ISL_1447539	Yale Clinical Virology Lab	Grubaugh Lab - Yale School of Public Health	Joseph Fauver et al
USA/CT-Yale-2425/2021	EPI_ISL_1447540	Yale Clinical Virology Lab	Grubaugh Lab - Yale School of Public Health	Joseph Fauver et al
USA/CT-Yale-2426/2021	EPI_ISL_1447541	Yale Clinical Virology Lab	Grubaugh Lab - Yale School of Public Health	Joseph Fauver et al
USA/CT-Yale-2427/2021	EPI_ISL_1447542	Yale Clinical Virology Lab	Grubaugh Lab - Yale School of Public Health	Joseph Fauver et al
USA/CT-Yale-2428/2021	EPI_ISL_1447543	Yale Clinical Virology Lab	Grubaugh Lab - Yale School of Public Health	Joseph Fauver et al
USA/CT-Yale-2429/2021	EPI_ISL_1447544	Yale Clinical Virology Lab	Grubaugh Lab - Yale School of Public Health	Joseph Fauver et al
USA/CT-Yale-243/2020	EPI_ISL_469171	Yale Clinical Virology Laboratory	Grubaugh Lab - Yale School of Public Health	Joseph Fauver et al
USA/CT-Yale-2431/2021	EPI_ISL_1447545	Yale Clinical Virology Lab	Grubaugh Lab - Yale School of Public Health	Joseph Fauver et al
USA/CT-Yale-2432/2021	EPI_ISL_1447546	Yale Clinical Virology Lab	Grubaugh Lab - Yale School of Public Health	Joseph Fauver et al
USA/CT-Yale-2434/2021	EPI_ISL_1447547	Yale Clinical Virology Lab	Grubaugh Lab - Yale School of Public Health	Joseph Fauver et al
USA/CT-Yale-2435/2021	EPI_ISL_1447548	Yale Clinical Virology Lab	Grubaugh Lab - Yale School of Public Health	Joseph Fauver et al
USA/CT-Yale-2436/2021	EPI_ISL_1447549	Yale Clinical Virology Lab	Grubaugh Lab - Yale School of Public Health	Joseph Fauver et al
USA/CT-Yale-2437/2021	EPI_ISL_1447550	Yale Clinical Virology Lab	Grubaugh Lab - Yale School of Public Health	Joseph Fauver et al
USA/CT-Yale-2438/2021	EPI_ISL_1447551	Yale Clinical Virology Lab	Grubaugh Lab - Yale School of Public Health	Joseph Fauver et al
USA/CT-Yale-2439/2021	EPI_ISL_1447552	Yale Clinical Virology Lab	Grubaugh Lab - Yale School of Public Health	Joseph Fauver et al
USA/CT-Yale-244/2020	EPI_ISL_469172	Yale Clinical Virology Laboratory	Grubaugh Lab - Yale School of Public Health	Joseph Fauver et al
USA/CT-Yale-2440/2021	EPI_ISL_1447553	Yale Clinical Virology Lab	Grubaugh Lab - Yale School of Public Health	Joseph Fauver et al
USA/CT-Yale-2441/2021	EPI_ISL_1447554	Yale Clinical Virology Lab	Grubaugh Lab - Yale School of Public Health	Joseph Fauver et al
USA/CT-Yale-2444/2021	EPI_ISL_1447556	Yale Clinical Virology Lab	Grubaugh Lab - Yale School of Public Health	Joseph Fauver et al
USA/CT-Yale-2445/2021	EPI_ISL_1447557	Yale Clinical Virology Lab	Grubaugh Lab - Yale School of Public Health	Joseph Fauver et al
USA/CT-Yale-2447/2021	EPI_ISL_1447558	Yale Clinical Virology Lab	Grubaugh Lab - Yale School of Public Health	Joseph Fauver et al
USA/CT-Yale-2448/2021	EPI_ISL_1447559	Yale Clinical Virology Lab	Grubaugh Lab - Yale School of Public Health	Joseph Fauver et al
USA/CT-Yale-2449/2021	EPI_ISL_1447560	Yale Clinical Virology Lab	Grubaugh Lab - Yale School of Public Health	Joseph Fauver et al
USA/CT-Yale-245/2020	EPI_ISL_469173	Yale Clinical Virology Laboratory	Grubaugh Lab - Yale School of Public Health	Joseph Fauver et al
USA/CT-Yale-2450/2021	EPI_ISL_1447561	Yale Clinical Virology Lab	Grubaugh Lab - Yale School of Public Health	Joseph Fauver et al
USA/CT-Yale-2451/2021	EPI_ISL_1447562	Yale Clinical Virology Lab	Grubaugh Lab - Yale School of Public Health	Joseph Fauver et al
USA/CT-Yale-2452/2021	EPI_ISL_1447563	Yale Clinical Virology Lab	Grubaugh Lab - Yale School of Public Health	Joseph Fauver et al
USA/CT-Yale-2453/2021	EPI_ISL_1447564	Yale Clinical Virology Lab	Grubaugh Lab - Yale School of Public Health	Joseph Fauver et al
USA/CT-Yale-2454/2021	EPI_ISL_1447565	Yale Clinical Virology Lab	Grubaugh Lab - Yale School of Public Health	Joseph Fauver et al
USA/CT-Yale-2455/2021	EPI_ISL_1447566	Yale Clinical Virology Lab	Grubaugh Lab - Yale School of Public Health	Joseph Fauver et al
USA/CT-Yale-2457/2021	EPI_ISL_1447567	Yale Clinical Virology Lab	Grubaugh Lab - Yale School of Public Health	Joseph Fauver et al
USA/CT-Yale-2458/2021	EPI_ISL_1447568	Yale Clinical Virology Lab	Grubaugh Lab - Yale School of Public Health	Joseph Fauver et al
USA/CT-Yale-2459/2021	EPI_ISL_1447569	Yale Clinical Virology Lab	Grubaugh Lab - Yale School of Public Health	Joseph Fauver et al
USA/CT-Yale-246/2020	EPI_ISL_469174	Yale Clinical Virology Laboratory	Grubaugh Lab - Yale School of Public Health	Joseph Fauver et al
USA/CT-Yale-2460/2021	EPI_ISL_1447570	Yale Clinical Virology Lab	Grubaugh Lab - Yale School of Public Health	Joseph Fauver et al
USA/CT-Yale-2461/2021	EPI_ISL_1447571	Yale Clinical Virology Lab	Grubaugh Lab - Yale School of Public Health	Joseph Fauver et al
USA/CT-Yale-2463/2021	EPI_ISL_1447573	Yale Clinical Virology Lab	Grubaugh Lab - Yale School of Public Health	Joseph Fauver et al
USA/CT-Yale-2466/2021	EPI_ISL_1447576	Yale Clinical Virology Lab	Grubaugh Lab - Yale School of Public Health	Joseph Fauver et al
USA/CT-Yale-2468/2021	EPI_ISL_1447578	Yale Clinical Virology Lab	Grubaugh Lab - Yale School of Public Health	Joseph Fauver et al
USA/CT-Yale-247/2020	EPI_ISL_469175	Yale Clinical Virology Laboratory	Grubaugh Lab - Yale School of Public Health	Joseph Fauver et al
USA/CT-Yale-2470/2021	EPI_ISL_1447580	Yale Clinical Virology Lab	Grubaugh Lab - Yale School of Public Health	Joseph Fauver et al
USA/CT-Yale-2471/2021	EPI_ISL_1447581	Yale Clinical Virology Lab	Grubaugh Lab - Yale School of Public Health	Joseph Fauver et al
USA/CT-Yale-2472/2021	EPI_ISL_1447582	Yale Clinical Virology Lab	Grubaugh Lab - Yale School of Public Health	Joseph Fauver et al
USA/CT-Yale-2473/2021	EPI_ISL_1447583	Yale Clinical Virology Lab	Grubaugh Lab - Yale School of Public Health	Joseph Fauver et al
USA/CT-Yale-2474/2021	EPI_ISL_1447584	Yale Clinical Virology Lab	Grubaugh Lab - Yale School of Public Health	Joseph Fauver et al
USA/CT-Yale-2475/2021	EPI_ISL_1447585	Yale Clinical Virology Lab	Grubaugh Lab - Yale School of Public Health	Joseph Fauver et al
USA/CT-Yale-2476/2021	EPI_ISL_1447586	Yale Clinical Virology Lab	Grubaugh Lab - Yale School of Public Health	Joseph Fauver et al
USA/CT-Yale-2477/2021	EPI_ISL_1447587	Yale Clinical Virology Lab	Grubaugh Lab - Yale School of Public Health	Joseph Fauver et al
USA/CT-Yale-2479/2021	EPI_ISL_1447589	Yale Clinical Virology Lab	Grubaugh Lab - Yale School of Public Health	Joseph Fauver et al
USA/CT-Yale-248/2020	EPI_ISL_469176	Yale Clinical Virology Laboratory	Grubaugh Lab - Yale School of Public Health	Joseph Fauver et al
USA/CT-Yale-2480/2021	EPI_ISL_1447590	Yale Clinical Virology Lab	Grubaugh Lab - Yale School of Public Health	Joseph Fauver et al
USA/CT-Yale-2481/2021	EPI_ISL_1447591	Yale Clinical Virology Lab	Grubaugh Lab - Yale School of Public Health	Joseph Fauver et al
USA/CT-Yale-2482/2021	EPI_ISL_1447592	Yale Clinical Virology Lab	Grubaugh Lab - Yale School of Public Health	Joseph Fauver et al
USA/CT-Yale-2483/2021	EPI_ISL_1447593	Yale Clinical Virology Lab	Grubaugh Lab - Yale School of Public Health	Joseph Fauver et al
USA/CT-Yale-2484/2021	EPI_ISL_1447594	Yale Clinical Virology Lab	Grubaugh Lab - Yale School of Public Health	Joseph Fauver et al
USA/CT-Yale-2486/2021	EPI_ISL_1447595	Yale Clinical Virology Lab	Grubaugh Lab - Yale School of Public Health	Joseph Fauver et al
USA/CT-Yale-2487/2021	EPI_ISL_1447596	Yale Clinical Virology Lab	Grubaugh Lab - Yale School of Public Health	Joseph Fauver et al
USA/CT-Yale-2488/2021	EPI_ISL_1447597	Yale Clinical Virology Lab	Grubaugh Lab - Yale School of Public Health	Joseph Fauver et al
USA/CT-Yale-2489/2021	EPI_ISL_1447598	Yale Clinical Virology Lab	Grubaugh Lab - Yale School of Public Health	Joseph Fauver et al
USA/CT-Yale-2491/2021	EPI_ISL_1447599	Yale Clinical Virology Lab	Grubaugh Lab - Yale School of Public Health	Joseph Fauver et al
USA/CT-Yale-2492/2021	EPI_ISL_1447600	Yale Clinical Virology Lab	Grubaugh Lab - Yale School of Public Health	Joseph Fauver et al
USA/CT-Yale-2495/2021	EPI_ISL_1447601	Yale Clinical Virology Lab	Grubaugh Lab - Yale School of Public Health	Joseph Fauver et al
USA/CT-Yale-2496/2021	EPI_ISL_1447602	Yale Clinical Virology Lab	Grubaugh Lab - Yale School of Public Health	Joseph Fauver et al
USA/CT-Yale-2497/2021	EPI_ISL_1447603	Yale Clinical Virology Lab	Grubaugh Lab - Yale School of Public Health	Joseph Fauver et al
USA/CT-Yale-250/2020	EPI_ISL_469177	Yale Clinical Virology Laboratory	Grubaugh Lab - Yale School of Public Health	Joseph Fauver et al
USA/CT-Yale-2500/2021	EPI_ISL_1447604	Yale Clinical Virology Lab	Grubaugh Lab - Yale School of Public Health	Joseph Fauver et al
USA/CT-Yale-2501/2021	EPI_ISL_1447605	Yale Clinical Virology Lab	Grubaugh Lab - Yale School of Public Health	Joseph Fauver et al
USA/CT-Yale-2502/2021	EPI_ISL_1447606	Yale Clinical Virology Lab	Grubaugh Lab - Yale School of Public Health	Joseph Fauver et al
USA/CT-Yale-2503/2021	EPI_ISL_1447607	Yale Clinical Virology Lab	Grubaugh Lab - Yale School of Public Health	Joseph Fauver et al
USA/CT-Yale-2504/2021	EPI_ISL_1447608	Yale Clinical Virology Lab	Grubaugh Lab - Yale School of Public Health	Joseph Fauver et al
USA/CT-Yale-2505/2021	EPI_ISL_1447609	Yale Clinical Virology Lab	Grubaugh Lab - Yale School of Public Health	Joseph Fauver et al
USA/CT-Yale-2506/2021	EPI_ISL_1447610	Yale Clinical Virology Lab	Grubaugh Lab - Yale School of Public Health	Joseph Fauver et al
USA/CT-Yale-2507/2021	EPI_ISL_1447611	Yale Clinical Virology Lab	Grubaugh Lab - Yale School of Public Health	Joseph Fauver et al
USA/CT-Yale-2508/2021	EPI_ISL_1447612	Yale Clinical Virology Lab	Grubaugh Lab - Yale School of Public Health	Joseph Fauver et al
USA/CT-Yale-2509/2021	EPI_ISL_1447613	Yale Clinical Virology Lab	Grubaugh Lab - Yale School of Public Health	Joseph Fauver et al
USA/CT-Yale-2510/2021	EPI_ISL_1447614	Yale Clinical Virology Lab	Grubaugh Lab - Yale School of Public Health	Joseph Fauver et al
USA/CT-Yale-2511/2021	EPI_ISL_1447615	Yale Clinical Virology Lab	Grubaugh Lab - Yale School of Public Health	Joseph Fauver et al
USA/CT-Yale-2512/2021	EPI_ISL_1447616	Yale Clinical Virology Lab	Grubaugh Lab - Yale School of Public Health	Joseph Fauver et al
USA/CT-Yale-2513/2021	EPI_ISL_1447617	Yale Clinical Virology Lab	Grubaugh Lab - Yale School of Public Health	Joseph Fauver et al
USA/CT-Yale-2514/2021	EPI_ISL_1447618	Yale Clinical Virology Lab	Grubaugh Lab - Yale School of Public Health	Joseph Fauver et al
USA/CT-Yale-2515/2021	EPI_ISL_1447619	Yale Clinical Virology Lab	Grubaugh Lab - Yale School of Public Health	Joseph Fauver et al
USA/CT-Yale-2516/2021	EPI_ISL_1447620	Yale Clinical Virology Lab	Grubaugh Lab - Yale School of Public Health	Joseph Fauver et al
USA/CT-Yale-2517/2021	EPI_ISL_1447621	Yale Clinical Virology Lab	Grubaugh Lab - Yale School of Public Health	Joseph Fauver et al
USA/CT-Yale-2518/2021	EPI_ISL_1447622	Yale Clinical Virology Lab	Grubaugh Lab - Yale School of Public Health	Joseph Fauver et al
USA/CT-Yale-2519/2021	EPI_ISL_1447623	Yale Clinical Virology Lab	Grubaugh Lab - Yale School of Public Health	Joseph Fauver et al
USA/CT-Yale-252/2020	EPI_ISL_469178	Yale Clinical Virology Laboratory	Grubaugh Lab - Yale School of Public Health	Joseph Fauver et al
USA/CT-Yale-2520/2021	EPI_ISL_1447624	Yale Clinical Virology Lab	Grubaugh Lab - Yale School of Public Health	Joseph Fauver et al
USA/CT-Yale-2521/2021	EPI_ISL_1447625	Yale Clinical Virology Lab	Grubaugh Lab - Yale School of Public Health	Joseph Fauver et al
USA/CT-Yale-2523/2021	EPI_ISL_1447627	Yale Clinical Virology Lab	Grubaugh Lab - Yale School of Public Health	Joseph Fauver et al
USA/CT-Yale-2525/2021	EPI_ISL_1447628	Yale Clinical Virology Lab	Grubaugh Lab - Yale School of Public Health	Joseph Fauver et al
USA/CT-Yale-2526/2021	EPI_ISL_1447629	Yale Clinical Virology Lab	Grubaugh Lab - Yale School of Public Health	Joseph Fauver et al
USA/CT-Yale-2528/2021	EPI_ISL_1447630	Yale Clinical Virology Lab	Grubaugh Lab - Yale School of Public Health	Joseph Fauver et al
USA/CT-Yale-253/2020	EPI_ISL_469179	Yale Clinical Virology Laboratory	Grubaugh Lab - Yale School of Public Health	Joseph Fauver et al
USA/CT-Yale-2530/2021	EPI_ISL_1447631	Yale Clinical Virology Lab	Grubaugh Lab - Yale School of Public Health	Joseph Fauver et al
USA/CT-Yale-2535/2021	EPI_ISL_1447634	Yale Clinical Virology Lab	Grubaugh Lab - Yale School of Public Health	Joseph Fauver et al
USA/CT-Yale-2536/2021	EPI_ISL_1447635	Yale Clinical Virology Lab	Grubaugh Lab - Yale School of Public Health	Joseph Fauver et al
USA/CT-Yale-2538/2021	EPI_ISL_1447636	Yale Clinical Virology Lab	Grubaugh Lab - Yale School of Public Health	Joseph Fauver et al
USA/CT-Yale-2539/2021	EPI_ISL_1447637	Yale Clinical Virology Lab	Grubaugh Lab - Yale School of Public Health	Joseph Fauver et al
USA/CT-Yale-254/2020	EPI_ISL_469180	Yale Clinical Virology Laboratory	Grubaugh Lab - Yale School of Public Health	Joseph Fauver et al
USA/CT-Yale-2540/2021	EPI_ISL_1447638	Yale Clinical Virology Lab	Grubaugh Lab - Yale School of Public Health	Joseph Fauver et al
USA/CT-Yale-2541/2021	EPI_ISL_1447639	Yale Clinical Virology Lab	Grubaugh Lab - Yale School of Public Health	Joseph Fauver et al
USA/CT-Yale-2542/2021	EPI_ISL_1447640	Yale Clinical Virology Lab	Grubaugh Lab - Yale School of Public Health	Joseph Fauver et al
USA/CT-Yale-2543/2021	EPI_ISL_1447641	Yale Clinical Virology Lab	Grubaugh Lab - Yale School of Public Health	Joseph Fauver et al
USA/CT-Yale-2544/2021	EPI_ISL_1447642	Yale Clinical Virology Lab	Grubaugh Lab - Yale School of Public Health	Joseph Fauver et al
USA/CT-Yale-2546/2021	EPI_ISL_1447643	Yale Clinical Virology Lab	Grubaugh Lab - Yale School of Public Health	Joseph Fauver et al
USA/CT-Yale-2547/2021	EPI_ISL_1447644	Yale Clinical Virology Lab	Grubaugh Lab - Yale School of Public Health	Joseph Fauver et al
USA/CT-Yale-2548/2021	EPI_ISL_1447645	Yale Clinical Virology Lab	Grubaugh Lab - Yale School of Public Health	Joseph Fauver et al
USA/CT-Yale-2549/2021	EPI_ISL_1447646	Yale Clinical Virology Lab	Grubaugh Lab - Yale School of Public Health	Joseph Fauver et al
USA/CT-Yale-255/2020	EPI_ISL_469181	Yale Clinical Virology Laboratory	Grubaugh Lab - Yale School of Public Health	Joseph Fauver et al
USA/CT-Yale-2550/2021	EPI_ISL_1447647	Yale Clinical Virology Lab	Grubaugh Lab - Yale School of Public Health	Joseph Fauver et al
USA/CT-Yale-2551/2021	EPI_ISL_1447648	Yale Clinical Virology Lab	Grubaugh Lab - Yale School of Public Health	Joseph Fauver et al
USA/CT-Yale-2552/2021	EPI_ISL_1447649	Yale Clinical Virology Lab	Grubaugh Lab - Yale School of Public Health	Joseph Fauver et al
USA/CT-Yale-2553/2021	EPI_ISL_1447650	Yale Clinical Virology Lab	Grubaugh Lab - Yale School of Public Health	Joseph Fauver et al
USA/CT-Yale-2554/2021	EPI_ISL_1447651	Yale Clinical Virology Lab	Grubaugh Lab - Yale School of Public Health	Joseph Fauver et al
USA/CT-Yale-2555/2021	EPI_ISL_1447652	Yale Clinical Virology Lab	Grubaugh Lab - Yale School of Public Health	Joseph Fauver et al
USA/CT-Yale-2556/2021	EPI_ISL_1447653	Yale Clinical Virology Lab	Grubaugh Lab - Yale School of Public Health	Joseph Fauver et al
USA/CT-Yale-2557/2021	EPI_ISL_1447654	Yale Clinical Virology Lab	Grubaugh Lab - Yale School of Public Health	Joseph Fauver et al
USA/CT-Yale-2559/2021	EPI_ISL_1447655	Yale Clinical Virology Lab	Grubaugh Lab - Yale School of Public Health	Joseph Fauver et al
USA/CT-Yale-256/2020	EPI_ISL_469182	Yale Clinical Virology Laboratory	Grubaugh Lab - Yale School of Public Health	Joseph Fauver et al
USA/CT-Yale-2560/2021	EPI_ISL_1447656	Yale Clinical Virology Lab	Grubaugh Lab - Yale School of Public Health	Joseph Fauver et al
USA/CT-Yale-2561/2021	EPI_ISL_1447657	Yale Clinical Virology Lab	Grubaugh Lab - Yale School of Public Health	Joseph Fauver et al
USA/CT-Yale-2562/2021	EPI_ISL_1447658	Yale Clinical Virology Lab	Grubaugh Lab - Yale School of Public Health	Joseph Fauver et al
USA/CT-Yale-2563/2021	EPI_ISL_1447659	Yale Clinical Virology Lab	Grubaugh Lab - Yale School of Public Health	Joseph Fauver et al
USA/CT-Yale-2564/2021	EPI_ISL_1447660	Yale Clinical Virology Lab	Grubaugh Lab - Yale School of Public Health	Joseph Fauver et al
USA/CT-Yale-2565/2021	EPI_ISL_1447661	Yale Clinical Virology Lab	Grubaugh Lab - Yale School of Public Health	Joseph Fauver et al
USA/CT-Yale-2566/2021	EPI_ISL_1447662	Yale Clinical Virology Lab	Grubaugh Lab - Yale School of Public Health	Joseph Fauver et al
USA/CT-Yale-2567/2021	EPI_ISL_1447663	Yale Clinical Virology Lab	Grubaugh Lab - Yale School of Public Health	Joseph Fauver et al
USA/CT-Yale-2568/2021	EPI_ISL_1447664	Yale Clinical Virology Lab	Grubaugh Lab - Yale School of Public Health	Joseph Fauver et al
USA/CT-Yale-2569/2021	EPI_ISL_1447665	Yale Clinical Virology Lab	Grubaugh Lab - Yale School of Public Health	Joseph Fauver et al
USA/CT-Yale-257/2020	EPI_ISL_469183	Yale Clinical Virology Laboratory	Grubaugh Lab - Yale School of Public Health	Joseph Fauver et al
USA/CT-Yale-2570/2021	EPI_ISL_1447666	Yale Clinical Virology Lab	Grubaugh Lab - Yale School of Public Health	Joseph Fauver et al
USA/CT-Yale-2572/2021	EPI_ISL_1447667	Yale Clinical Virology Lab	Grubaugh Lab - Yale School of Public Health	Joseph Fauver et al
USA/CT-Yale-2574/2021	EPI_ISL_1447668	Yale Clinical Virology Lab	Grubaugh Lab - Yale School of Public Health	Joseph Fauver et al
USA/CT-Yale-2575/2021	EPI_ISL_1447669	Yale Clinical Virology Lab	Grubaugh Lab - Yale School of Public Health	Joseph Fauver et al
USA/CT-Yale-2576/2021	EPI_ISL_1447670	Yale Clinical Virology Lab	Grubaugh Lab - Yale School of Public Health	Joseph Fauver et al
USA/CT-Yale-2577/2021	EPI_ISL_1447671	Yale Pathology Lab	Grubaugh Lab - Yale School of Public Health	Joseph Fauver et al
USA/CT-Yale-2579/2021	EPI_ISL_1447673	Grubaugh Lab - Yale School of Public Health	Grubaugh Lab - Yale School of Public Health	Joseph Fauver et al
USA/CT-Yale-258/2020	EPI_ISL_469184	Yale Clinical Virology Laboratory	Grubaugh Lab - Yale School of Public Health	Joseph Fauver et al
USA/CT-Yale-2580/2021	EPI_ISL_1447674	Grubaugh Lab - Yale School of Public Health	Grubaugh Lab - Yale School of Public Health	Joseph Fauver et al
USA/CT-Yale-2581/2021	EPI_ISL_1447675	Grubaugh Lab - Yale School of Public Health	Grubaugh Lab - Yale School of Public Health	Joseph Fauver et al
USA/CT-Yale-2582/2021	EPI_ISL_1447676	Grubaugh Lab - Yale School of Public Health	Grubaugh Lab - Yale School of Public Health	Joseph Fauver et al
USA/CT-Yale-259/2020	EPI_ISL_469185	Yale Clinical Virology Laboratory	Grubaugh Lab - Yale School of Public Health	Joseph Fauver et al
USA/CT-Yale-260/2020	EPI_ISL_469186	Yale Clinical Virology Laboratory	Grubaugh Lab - Yale School of Public Health	Joseph Fauver et al
USA/CT-Yale-261/2020	EPI_ISL_469187	Yale Clinical Virology Laboratory	Grubaugh Lab - Yale School of Public Health	Joseph Fauver et al
USA/CT-Yale-262/2020	EPI_ISL_469188	Yale Clinical Virology Laboratory	Grubaugh Lab - Yale School of Public Health	Joseph Fauver et al
USA/CT-Yale-263/2020	EPI_ISL_469189	Yale Clinical Virology Laboratory	Grubaugh Lab - Yale School of Public Health	Joseph Fauver et al
USA/CT-Yale-264/2020	EPI_ISL_469190	Yale Clinical Virology Laboratory	Grubaugh Lab - Yale School of Public Health	Joseph Fauver et al
USA/CT-Yale-266/2020	EPI_ISL_469191	Yale Clinical Virology Laboratory	Grubaugh Lab - Yale School of Public Health	Joseph Fauver et al
USA/CT-Yale-267/2020	EPI_ISL_469192	Yale Clinical Virology Laboratory	Grubaugh Lab - Yale School of Public Health	Joseph Fauver et al
USA/CT-Yale-2679/2021	EPI_ISL_1509103	Yale Clinical Virology Lab	Grubaugh Lab - Yale School of Public Health	Joseph Fauver et al
USA/CT-Yale-268/2020	EPI_ISL_469193	Yale Clinical Virology Laboratory	Grubaugh Lab - Yale School of Public Health	Joseph Fauver et al
USA/CT-Yale-2680/2021	EPI_ISL_1509104	Yale Clinical Virology Lab	Grubaugh Lab - Yale School of Public Health	Joseph Fauver et al
USA/CT-Yale-2681/2021	EPI_ISL_1509105	Yale Clinical Virology Lab	Grubaugh Lab - Yale School of Public Health	Joseph Fauver et al
USA/CT-Yale-2682/2021	EPI_ISL_1509106	Yale Clinical Virology Lab	Grubaugh Lab - Yale School of Public Health	Joseph Fauver et al
USA/CT-Yale-2683/2021	EPI_ISL_1509107	Yale Clinical Virology Lab	Grubaugh Lab - Yale School of Public Health	Joseph Fauver et al
USA/CT-Yale-2684/2021	EPI_ISL_1509108	Yale Clinical Virology Lab	Grubaugh Lab - Yale School of Public Health	Joseph Fauver et al
USA/CT-Yale-2685/2021	EPI_ISL_1509109	Yale Clinical Virology Lab	Grubaugh Lab - Yale School of Public Health	Joseph Fauver et al
USA/CT-Yale-2686/2021	EPI_ISL_1509110	Yale Clinical Virology Lab	Grubaugh Lab - Yale School of Public Health	Joseph Fauver et al
USA/CT-Yale-2687/2021	EPI_ISL_1509111	Yale Clinical Virology Lab	Grubaugh Lab - Yale School of Public Health	Joseph Fauver et al
USA/CT-Yale-2688/2021	EPI_ISL_1509112	Yale Clinical Virology Lab	Grubaugh Lab - Yale School of Public Health	Joseph Fauver et al
USA/CT-Yale-2689/2021	EPI_ISL_1509113	Yale Clinical Virology Lab	Grubaugh Lab - Yale School of Public Health	Joseph Fauver et al
USA/CT-Yale-2690/2021	EPI_ISL_1509114	Yale Clinical Virology Lab	Grubaugh Lab - Yale School of Public Health	Joseph Fauver et al
USA/CT-Yale-2691/2021	EPI_ISL_1509115	Yale Clinical Virology Lab	Grubaugh Lab - Yale School of Public Health	Joseph Fauver et al
USA/CT-Yale-2692/2021	EPI_ISL_1509116	Yale Clinical Virology Lab	Grubaugh Lab - Yale School of Public Health	Joseph Fauver et al
USA/CT-Yale-2693/2021	EPI_ISL_1509117	Yale Clinical Virology Lab	Grubaugh Lab - Yale School of Public Health	Joseph Fauver et al
USA/CT-Yale-2694/2021	EPI_ISL_1509118	Yale Clinical Virology Lab	Grubaugh Lab - Yale School of Public Health	Joseph Fauver et al
USA/CT-Yale-2695/2021	EPI_ISL_1509119	Yale Clinical Virology Lab	Grubaugh Lab - Yale School of Public Health	Joseph Fauver et al
USA/CT-Yale-2696/2021	EPI_ISL_1509120	Yale Clinical Virology Lab	Grubaugh Lab - Yale School of Public Health	Joseph Fauver et al
USA/CT-Yale-2697/2021	EPI_ISL_1509121	Yale Clinical Virology Lab	Grubaugh Lab - Yale School of Public Health	Joseph Fauver et al
USA/CT-Yale-2698/2021	EPI_ISL_1509122	Yale Clinical Virology Lab	Grubaugh Lab - Yale School of Public Health	Joseph Fauver et al
USA/CT-Yale-270/2020	EPI_ISL_469194	Yale Clinical Virology Laboratory	Grubaugh Lab - Yale School of Public Health	Joseph Fauver et al
USA/CT-Yale-2700/2021	EPI_ISL_1509123	Yale Clinical Virology Lab	Grubaugh Lab - Yale School of Public Health	Joseph Fauver et al
USA/CT-Yale-2701/2021	EPI_ISL_1509124	Yale Clinical Virology Lab	Grubaugh Lab - Yale School of Public Health	Joseph Fauver et al
USA/CT-Yale-2702/2021	EPI_ISL_1509125	Yale Clinical Virology Lab	Grubaugh Lab - Yale School of Public Health	Joseph Fauver et al
USA/CT-Yale-2704/2021	EPI_ISL_1509126	Yale Clinical Virology Lab	Grubaugh Lab - Yale School of Public Health	Joseph Fauver et al
USA/CT-Yale-2705/2021	EPI_ISL_1509127	Yale Clinical Virology Lab	Grubaugh Lab - Yale School of Public Health	Joseph Fauver et al
USA/CT-Yale-2706/2021	EPI_ISL_1509128	Yale Clinical Virology Lab	Grubaugh Lab - Yale School of Public Health	Joseph Fauver et al
USA/CT-Yale-2707/2021	EPI_ISL_1509129	Yale Clinical Virology Lab	Grubaugh Lab - Yale School of Public Health	Joseph Fauver et al
USA/CT-Yale-2708/2021	EPI_ISL_1509130	Yale Clinical Virology Lab	Grubaugh Lab - Yale School of Public Health	Joseph Fauver et al
USA/CT-Yale-2709/2021	EPI_ISL_1509131	Yale Clinical Virology Lab	Grubaugh Lab - Yale School of Public Health	Joseph Fauver et al
USA/CT-Yale-271/2020	EPI_ISL_469195	Yale Clinical Virology Laboratory	Grubaugh Lab - Yale School of Public Health	Joseph Fauver et al
USA/CT-Yale-2710/2021	EPI_ISL_1509132	Yale Clinical Virology Lab	Grubaugh Lab - Yale School of Public Health	Joseph Fauver et al
USA/CT-Yale-2711/2021	EPI_ISL_1509133	Yale Clinical Virology Lab	Grubaugh Lab - Yale School of Public Health	Joseph Fauver et al
USA/CT-Yale-2712/2021	EPI_ISL_1509134	Yale Clinical Virology Lab	Grubaugh Lab - Yale School of Public Health	Joseph Fauver et al
USA/CT-Yale-2713/2021	EPI_ISL_1509135	Yale Clinical Virology Lab	Grubaugh Lab - Yale School of Public Health	Joseph Fauver et al
USA/CT-Yale-2714/2021	EPI_ISL_1509136	Yale Clinical Virology Lab	Grubaugh Lab - Yale School of Public Health	Joseph Fauver et al
USA/CT-Yale-2715/2021	EPI_ISL_1509137	Yale Clinical Virology Lab	Grubaugh Lab - Yale School of Public Health	Joseph Fauver et al
USA/CT-Yale-2716/2021	EPI_ISL_1587261	Yale Clinical Virology Lab	Grubaugh Lab - Yale School of Public Health	Joseph Fauver et al
USA/CT-Yale-2717/2021	EPI_ISL_1509138	Yale Clinical Virology Lab	Grubaugh Lab - Yale School of Public Health	Joseph Fauver et al
USA/CT-Yale-2718/2021	EPI_ISL_1509139	Yale Clinical Virology Lab	Grubaugh Lab - Yale School of Public Health	Joseph Fauver et al
USA/CT-Yale-2719/2021	EPI_ISL_1509140	Yale Clinical Virology Lab	Grubaugh Lab - Yale School of Public Health	Joseph Fauver et al
USA/CT-Yale-2720/2021	EPI_ISL_1509141	Yale Clinical Virology Lab	Grubaugh Lab - Yale School of Public Health	Joseph Fauver et al
USA/CT-Yale-2721/2021	EPI_ISL_1509142	Yale Clinical Virology Lab	Grubaugh Lab - Yale School of Public Health	Joseph Fauver et al
USA/CT-Yale-2722/2021	EPI_ISL_1509143	Yale Clinical Virology Lab	Grubaugh Lab - Yale School of Public Health	Joseph Fauver et al
USA/CT-Yale-2723/2021	EPI_ISL_1509144	Yale Clinical Virology Lab	Grubaugh Lab - Yale School of Public Health	Joseph Fauver et al
USA/CT-Yale-2724/2021	EPI_ISL_1509145	Yale Clinical Virology Lab	Grubaugh Lab - Yale School of Public Health	Joseph Fauver et al
USA/CT-Yale-2725/2021	EPI_ISL_1509146	Yale Clinical Virology Lab	Grubaugh Lab - Yale School of Public Health	Joseph Fauver et al
USA/CT-Yale-2726/2021	EPI_ISL_1509147	Yale Clinical Virology Lab	Grubaugh Lab - Yale School of Public Health	Joseph Fauver et al
USA/CT-Yale-2727/2021	EPI_ISL_1509148	Yale Clinical Virology Lab	Grubaugh Lab - Yale School of Public Health	Joseph Fauver et al
USA/CT-Yale-2728/2021	EPI_ISL_1509149	Yale Clinical Virology Lab	Grubaugh Lab - Yale School of Public Health	Joseph Fauver et al
USA/CT-Yale-2729/2021	EPI_ISL_1509150	Yale Clinical Virology Lab	Grubaugh Lab - Yale School of Public Health	Joseph Fauver et al
USA/CT-Yale-273/2020	EPI_ISL_469196	Yale Clinical Virology Laboratory	Grubaugh Lab - Yale School of Public Health	Joseph Fauver et al
USA/CT-Yale-2730/2021	EPI_ISL_1509151	Yale Clinical Virology Lab	Grubaugh Lab - Yale School of Public Health	Joseph Fauver et al
USA/CT-Yale-2731/2021	EPI_ISL_1509152	Yale Clinical Virology Lab	Grubaugh Lab - Yale School of Public Health	Joseph Fauver et al
USA/CT-Yale-2733/2021	EPI_ISL_1509153	Yale Clinical Virology Lab	Grubaugh Lab - Yale School of Public Health	Joseph Fauver et al
USA/CT-Yale-2734/2021	EPI_ISL_1509154	Yale Clinical Virology Lab	Grubaugh Lab - Yale School of Public Health	Joseph Fauver et al
USA/CT-Yale-2736/2021	EPI_ISL_1509155	Yale Clinical Virology Lab	Grubaugh Lab - Yale School of Public Health	Joseph Fauver et al
USA/CT-Yale-2737/2021	EPI_ISL_1509156	Yale Clinical Virology Lab	Grubaugh Lab - Yale School of Public Health	Joseph Fauver et al
USA/CT-Yale-2738/2021	EPI_ISL_1509157	Yale Clinical Virology Lab	Grubaugh Lab - Yale School of Public Health	Joseph Fauver et al
USA/CT-Yale-2739/2021	EPI_ISL_1509158	Yale Clinical Virology Lab	Grubaugh Lab - Yale School of Public Health	Joseph Fauver et al
USA/CT-Yale-274/2020	EPI_ISL_469197	Yale Clinical Virology Laboratory	Grubaugh Lab - Yale School of Public Health	Joseph Fauver et al
USA/CT-Yale-2741/2021	EPI_ISL_1509159	Yale Clinical Virology Lab	Grubaugh Lab - Yale School of Public Health	Joseph Fauver et al
USA/CT-Yale-2742/2021	EPI_ISL_1509160	Yale Clinical Virology Lab	Grubaugh Lab - Yale School of Public Health	Joseph Fauver et al
USA/CT-Yale-2743/2021	EPI_ISL_1509161	Yale Clinical Virology Lab	Grubaugh Lab - Yale School of Public Health	Joseph Fauver et al
USA/CT-Yale-2744/2021	EPI_ISL_1509162	Yale Clinical Virology Lab	Grubaugh Lab - Yale School of Public Health	Joseph Fauver et al
USA/CT-Yale-2746/2021	EPI_ISL_1509163	Yale Clinical Virology Lab	Grubaugh Lab - Yale School of Public Health	Joseph Fauver et al
USA/CT-Yale-2747/2021	EPI_ISL_1509164	Yale Clinical Virology Lab	Grubaugh Lab - Yale School of Public Health	Joseph Fauver et al
USA/CT-Yale-2748/2021	EPI_ISL_1509165	Yale Clinical Virology Lab	Grubaugh Lab - Yale School of Public Health	Joseph Fauver et al
USA/CT-Yale-2749/2021	EPI_ISL_1509166	Yale Clinical Virology Lab	Grubaugh Lab - Yale School of Public Health	Joseph Fauver et al
USA/CT-Yale-275/2020	EPI_ISL_469198	Yale Clinical Virology Laboratory	Grubaugh Lab - Yale School of Public Health	Joseph Fauver et al
USA/CT-Yale-2751/2021	EPI_ISL_1509167	Yale Clinical Virology Lab	Grubaugh Lab - Yale School of Public Health	Joseph Fauver et al
USA/CT-Yale-2752/2021	EPI_ISL_1509168	Yale Clinical Virology Lab	Grubaugh Lab - Yale School of Public Health	Joseph Fauver et al
USA/CT-Yale-2753/2021	EPI_ISL_1509169	Yale Clinical Virology Lab	Grubaugh Lab - Yale School of Public Health	Joseph Fauver et al
USA/CT-Yale-2754/2021	EPI_ISL_1509170	Yale Clinical Virology Lab	Grubaugh Lab - Yale School of Public Health	Joseph Fauver et al
USA/CT-Yale-2756/2021	EPI_ISL_1509171	Yale Clinical Virology Lab	Grubaugh Lab - Yale School of Public Health	Joseph Fauver et al
USA/CT-Yale-2757/2021	EPI_ISL_1509172	Yale Clinical Virology Lab	Grubaugh Lab - Yale School of Public Health	Joseph Fauver et al
USA/CT-Yale-2758/2021	EPI_ISL_1509173	Yale Clinical Virology Lab	Grubaugh Lab - Yale School of Public Health	Joseph Fauver et al
USA/CT-Yale-2759/2021	EPI_ISL_1509174	Yale Clinical Virology Lab	Grubaugh Lab - Yale School of Public Health	Joseph Fauver et al
USA/CT-Yale-276/2020	EPI_ISL_469199	Yale Clinical Virology Laboratory	Grubaugh Lab - Yale School of Public Health	Joseph Fauver et al
USA/CT-Yale-2760/2021	EPI_ISL_1509175	Yale Clinical Virology Lab	Grubaugh Lab - Yale School of Public Health	Joseph Fauver et al
USA/CT-Yale-2761/2021	EPI_ISL_1509176	Yale Clinical Virology Lab	Grubaugh Lab - Yale School of Public Health	Joseph Fauver et al
USA/CT-Yale-2762/2021	EPI_ISL_1509177	Yale Clinical Virology Lab	Grubaugh Lab - Yale School of Public Health	Joseph Fauver et al
USA/CT-Yale-2763/2021	EPI_ISL_1509178	Yale Clinical Virology Lab	Grubaugh Lab - Yale School of Public Health	Joseph Fauver et al
USA/CT-Yale-2764/2021	EPI_ISL_1509179	Yale Clinical Virology Lab	Grubaugh Lab - Yale School of Public Health	Joseph Fauver et al
USA/CT-Yale-2766/2021	EPI_ISL_1509181	Yale Clinical Virology Lab	Grubaugh Lab - Yale School of Public Health	Joseph Fauver et al
USA/CT-Yale-2767/2021	EPI_ISL_1509182	Yale Clinical Virology Lab	Grubaugh Lab - Yale School of Public Health	Joseph Fauver et al
USA/CT-Yale-2768/2021	EPI_ISL_1509183	Yale Clinical Virology Lab	Grubaugh Lab - Yale School of Public Health	Joseph Fauver et al
USA/CT-Yale-2769/2021	EPI_ISL_1509184	Yale Clinical Virology Lab	Grubaugh Lab - Yale School of Public Health	Joseph Fauver et al
USA/CT-Yale-277/2020	EPI_ISL_469200	Yale Clinical Virology Laboratory	Grubaugh Lab - Yale School of Public Health	Joseph Fauver et al
USA/CT-Yale-2770/2021	EPI_ISL_1509185	Yale Clinical Virology Lab	Grubaugh Lab - Yale School of Public Health	Joseph Fauver et al
USA/CT-Yale-2771/2021	EPI_ISL_1509186	Yale Clinical Virology Lab	Grubaugh Lab - Yale School of Public Health	Joseph Fauver et al
USA/CT-Yale-2772/2021	EPI_ISL_1509187	Yale Clinical Virology Lab	Grubaugh Lab - Yale School of Public Health	Joseph Fauver et al
USA/CT-Yale-2773/2021	EPI_ISL_1509188	Yale Clinical Virology Lab	Grubaugh Lab - Yale School of Public Health	Joseph Fauver et al
USA/CT-Yale-2774/2021	EPI_ISL_1509189	Yale Clinical Virology Lab	Grubaugh Lab - Yale School of Public Health	Joseph Fauver et al
USA/CT-Yale-2775/2021	EPI_ISL_1509190	Yale Clinical Virology Lab	Grubaugh Lab - Yale School of Public Health	Joseph Fauver et al
USA/CT-Yale-2776/2021	EPI_ISL_1509191	Yale Clinical Virology Lab	Grubaugh Lab - Yale School of Public Health	Joseph Fauver et al
USA/CT-Yale-2777/2021	EPI_ISL_1509192	Yale Clinical Virology Lab	Grubaugh Lab - Yale School of Public Health	Joseph Fauver et al
USA/CT-Yale-2778/2021	EPI_ISL_1509193	Yale Clinical Virology Lab	Grubaugh Lab - Yale School of Public Health	Joseph Fauver et al
USA/CT-Yale-2779/2021	EPI_ISL_1509194	Yale Clinical Virology Lab	Grubaugh Lab - Yale School of Public Health	Joseph Fauver et al
USA/CT-Yale-278/2020	EPI_ISL_469201	Yale Clinical Virology Laboratory	Grubaugh Lab - Yale School of Public Health	Joseph Fauver et al
USA/CT-Yale-2781/2021	EPI_ISL_1509195	Yale Clinical Virology Lab	Grubaugh Lab - Yale School of Public Health	Joseph Fauver et al
USA/CT-Yale-2782/2021	EPI_ISL_1509196	Yale Clinical Virology Lab	Grubaugh Lab - Yale School of Public Health	Joseph Fauver et al
USA/CT-Yale-2783/2021	EPI_ISL_1509197	Yale Clinical Virology Lab	Grubaugh Lab - Yale School of Public Health	Joseph Fauver et al
USA/CT-Yale-2784/2021	EPI_ISL_1509198	Yale Clinical Virology Lab	Grubaugh Lab - Yale School of Public Health	Joseph Fauver et al
USA/CT-Yale-2785/2021	EPI_ISL_1509199	Yale Clinical Virology Lab	Grubaugh Lab - Yale School of Public Health	Joseph Fauver et al
USA/CT-Yale-2786/2021	EPI_ISL_1509200	Yale Clinical Virology Lab	Grubaugh Lab - Yale School of Public Health	Joseph Fauver et al
USA/CT-Yale-2787/2021	EPI_ISL_1509201	Yale Clinical Virology Lab	Grubaugh Lab - Yale School of Public Health	Joseph Fauver et al
USA/CT-Yale-2788/2021	EPI_ISL_1587262	Yale Clinical Virology Lab	Grubaugh Lab - Yale School of Public Health	Joseph Fauver et al
USA/CT-Yale-2789/2021	EPI_ISL_1509202	Yale Clinical Virology Lab	Grubaugh Lab - Yale School of Public Health	Joseph Fauver et al
USA/CT-Yale-279/2020	EPI_ISL_469202	Yale Clinical Virology Laboratory	Grubaugh Lab - Yale School of Public Health	Joseph Fauver et al
USA/CT-Yale-2790/2021	EPI_ISL_1509203	Yale Clinical Virology Lab	Grubaugh Lab - Yale School of Public Health	Joseph Fauver et al
USA/CT-Yale-2791/2021	EPI_ISL_1509204	Yale Clinical Virology Lab	Grubaugh Lab - Yale School of Public Health	Joseph Fauver et al
USA/CT-Yale-2792/2021	EPI_ISL_1509205	Yale Clinical Virology Lab	Grubaugh Lab - Yale School of Public Health	Joseph Fauver et al
USA/CT-Yale-2793/2021	EPI_ISL_1509206	Yale Clinical Virology Lab	Grubaugh Lab - Yale School of Public Health	Joseph Fauver et al
USA/CT-Yale-2794/2021	EPI_ISL_1509207	Yale Clinical Virology Lab	Grubaugh Lab - Yale School of Public Health	Joseph Fauver et al
USA/CT-Yale-2795/2021	EPI_ISL_1509208	Yale Clinical Virology Lab	Grubaugh Lab - Yale School of Public Health	Joseph Fauver et al
USA/CT-Yale-2796/2021	EPI_ISL_1587263	Yale Clinical Virology Lab	Grubaugh Lab - Yale School of Public Health	Joseph Fauver et al
USA/CT-Yale-2797/2021	EPI_ISL_1509209	Yale Clinical Virology Lab	Grubaugh Lab - Yale School of Public Health	Joseph Fauver et al
USA/CT-Yale-2798/2021	EPI_ISL_1509210	Yale Clinical Virology Lab	Grubaugh Lab - Yale School of Public Health	Joseph Fauver et al
USA/CT-Yale-2799/2021	EPI_ISL_1509211	Yale Clinical Virology Lab	Grubaugh Lab - Yale School of Public Health	Joseph Fauver et al
USA/CT-Yale-280/2020	EPI_ISL_469203	Yale Clinical Virology Laboratory	Grubaugh Lab - Yale School of Public Health	Joseph Fauver et al
USA/CT-Yale-2800/2021	EPI_ISL_1509212	Yale Clinical Virology Lab	Grubaugh Lab - Yale School of Public Health	Joseph Fauver et al
USA/CT-Yale-2801/2021	EPI_ISL_1509213	Yale Clinical Virology Lab	Grubaugh Lab - Yale School of Public Health	Joseph Fauver et al
USA/CT-Yale-2802/2021	EPI_ISL_1509214	Yale Clinical Virology Lab	Grubaugh Lab - Yale School of Public Health	Joseph Fauver et al
USA/CT-Yale-2803/2021	EPI_ISL_1509215	Yale Clinical Virology Lab	Grubaugh Lab - Yale School of Public Health	Joseph Fauver et al
USA/CT-Yale-2804/2021	EPI_ISL_1587264	Yale Clinical Virology Lab	Grubaugh Lab - Yale School of Public Health	Joseph Fauver et al
USA/CT-Yale-2805/2021	EPI_ISL_1509216	Yale Clinical Virology Lab	Grubaugh Lab - Yale School of Public Health	Joseph Fauver et al
USA/CT-Yale-2806/2021	EPI_ISL_1509217	Yale Clinical Virology Lab	Grubaugh Lab - Yale School of Public Health	Joseph Fauver et al
USA/CT-Yale-2807/2021	EPI_ISL_1509218	Yale Clinical Virology Lab	Grubaugh Lab - Yale School of Public Health	Joseph Fauver et al
USA/CT-Yale-2808/2021	EPI_ISL_1509219	Yale Clinical Virology Lab	Grubaugh Lab - Yale School of Public Health	Joseph Fauver et al
USA/CT-Yale-2809/2021	EPI_ISL_1509220	Yale Clinical Virology Lab	Grubaugh Lab - Yale School of Public Health	Joseph Fauver et al
USA/CT-Yale-2810/2021	EPI_ISL_1509221	Yale Clinical Virology Lab	Grubaugh Lab - Yale School of Public Health	Joseph Fauver et al
USA/CT-Yale-2811/2021	EPI_ISL_1509222	Yale Clinical Virology Lab	Grubaugh Lab - Yale School of Public Health	Joseph Fauver et al
USA/CT-Yale-2812/2021	EPI_ISL_1587265	Yale Clinical Virology Lab	Grubaugh Lab - Yale School of Public Health	Joseph Fauver et al
USA/CT-Yale-2813/2021	EPI_ISL_1509223	Yale Clinical Virology Lab	Grubaugh Lab - Yale School of Public Health	Joseph Fauver et al
USA/CT-Yale-2814/2021	EPI_ISL_1509224	Yale Clinical Virology Lab	Grubaugh Lab - Yale School of Public Health	Joseph Fauver et al
USA/CT-Yale-2815/2021	EPI_ISL_1509225	Yale Clinical Virology Lab	Grubaugh Lab - Yale School of Public Health	Joseph Fauver et al
USA/CT-Yale-2816/2021	EPI_ISL_1509226	Yale Clinical Virology Lab	Grubaugh Lab - Yale School of Public Health	Joseph Fauver et al
USA/CT-Yale-2817/2021	EPI_ISL_1509227	Yale Clinical Virology Lab	Grubaugh Lab - Yale School of Public Health	Joseph Fauver et al
USA/CT-Yale-2818/2021	EPI_ISL_1509228	Yale Clinical Virology Lab	Grubaugh Lab - Yale School of Public Health	Joseph Fauver et al
USA/CT-Yale-2819/2021	EPI_ISL_1509229	Yale Clinical Virology Lab	Grubaugh Lab - Yale School of Public Health	Joseph Fauver et al
USA/CT-Yale-282/2020	EPI_ISL_469204	Yale Clinical Virology Laboratory	Grubaugh Lab - Yale School of Public Health	Joseph Fauver et al
USA/CT-Yale-2820/2021	EPI_ISL_1587266	Yale Clinical Virology Lab	Grubaugh Lab - Yale School of Public Health	Joseph Fauver et al
USA/CT-Yale-2822/2021	EPI_ISL_1509230	Yale Clinical Virology Lab	Grubaugh Lab - Yale School of Public Health	Joseph Fauver et al
USA/CT-Yale-2823/2021	EPI_ISL_1509231	Yale Clinical Virology Lab	Grubaugh Lab - Yale School of Public Health	Joseph Fauver et al
USA/CT-Yale-2824/2021	EPI_ISL_1509232	Yale Clinical Virology Lab	Grubaugh Lab - Yale School of Public Health	Joseph Fauver et al
USA/CT-Yale-2825/2021	EPI_ISL_1509233	Yale Clinical Virology Lab	Grubaugh Lab - Yale School of Public Health	Joseph Fauver et al
USA/CT-Yale-2826/2021	EPI_ISL_1509234	Yale Clinical Virology Lab	Grubaugh Lab - Yale School of Public Health	Joseph Fauver et al
USA/CT-Yale-2827/2021	EPI_ISL_1509235	Yale Clinical Virology Lab	Grubaugh Lab - Yale School of Public Health	Joseph Fauver et al
USA/CT-Yale-2828/2021	EPI_ISL_1509236	Yale Clinical Virology Lab	Grubaugh Lab - Yale School of Public Health	Joseph Fauver et al
USA/CT-Yale-2829/2021	EPI_ISL_1587267	Yale Clinical Virology Lab	Grubaugh Lab - Yale School of Public Health	Joseph Fauver et al
USA/CT-Yale-283/2020	EPI_ISL_469205	Yale Clinical Virology Laboratory	Grubaugh Lab - Yale School of Public Health	Joseph Fauver et al
USA/CT-Yale-2831/2021	EPI_ISL_1509237	Yale Clinical Virology Lab	Grubaugh Lab - Yale School of Public Health	Joseph Fauver et al
USA/CT-Yale-2833/2021	EPI_ISL_1509239	Yale Clinical Virology Lab	Grubaugh Lab - Yale School of Public Health	Joseph Fauver et al
USA/CT-Yale-2834/2021	EPI_ISL_1509240	Yale Clinical Virology Lab	Grubaugh Lab - Yale School of Public Health	Joseph Fauver et al
USA/CT-Yale-2835/2021	EPI_ISL_1509241	Yale Clinical Virology Lab	Grubaugh Lab - Yale School of Public Health	Joseph Fauver et al
USA/CT-Yale-2837/2021	EPI_ISL_1509242	Yale Clinical Virology Lab	Grubaugh Lab - Yale School of Public Health	Joseph Fauver et al
USA/CT-Yale-2838/2021	EPI_ISL_1587268	Yale Clinical Virology Lab	Grubaugh Lab - Yale School of Public Health	Joseph Fauver et al
USA/CT-Yale-2839/2021	EPI_ISL_1509243	Yale Clinical Virology Lab	Grubaugh Lab - Yale School of Public Health	Joseph Fauver et al
USA/CT-Yale-284/2020	EPI_ISL_469206	Yale Clinical Virology Laboratory	Grubaugh Lab - Yale School of Public Health	Joseph Fauver et al
USA/CT-Yale-2840/2021	EPI_ISL_1509244	Yale Clinical Virology Lab	Grubaugh Lab - Yale School of Public Health	Joseph Fauver et al
USA/CT-Yale-2841/2021	EPI_ISL_1509245	Yale Clinical Virology Lab	Grubaugh Lab - Yale School of Public Health	Joseph Fauver et al
USA/CT-Yale-2842/2021	EPI_ISL_1509246	Yale Clinical Virology Lab	Grubaugh Lab - Yale School of Public Health	Joseph Fauver et al
USA/CT-Yale-2843/2021	EPI_ISL_1509247	Yale Clinical Virology Lab	Grubaugh Lab - Yale School of Public Health	Joseph Fauver et al
USA/CT-Yale-2844/2021	EPI_ISL_1509248	Yale Clinical Virology Lab	Grubaugh Lab - Yale School of Public Health	Joseph Fauver et al
USA/CT-Yale-2845/2021	EPI_ISL_1509249	Yale Clinical Virology Lab	Grubaugh Lab - Yale School of Public Health	Joseph Fauver et al
USA/CT-Yale-2846/2021	EPI_ISL_1587269	Yale Clinical Virology Lab	Grubaugh Lab - Yale School of Public Health	Joseph Fauver et al
USA/CT-Yale-2847/2021	EPI_ISL_1509250	Yale Clinical Virology Lab	Grubaugh Lab - Yale School of Public Health	Joseph Fauver et al
USA/CT-Yale-2849/2021	EPI_ISL_1509251	Yale Clinical Virology Lab	Grubaugh Lab - Yale School of Public Health	Joseph Fauver et al
USA/CT-Yale-285/2020	EPI_ISL_469207	Yale Clinical Virology Laboratory	Grubaugh Lab - Yale School of Public Health	Joseph Fauver et al
USA/CT-Yale-2850/2021	EPI_ISL_1509252	Yale Clinical Virology Lab	Grubaugh Lab - Yale School of Public Health	Joseph Fauver et al
USA/CT-Yale-2851/2021	EPI_ISL_1509253	Yale Clinical Virology Lab	Grubaugh Lab - Yale School of Public Health	Joseph Fauver et al
USA/CT-Yale-2853/2021	EPI_ISL_1509254	Yale Clinical Virology Lab	Grubaugh Lab - Yale School of Public Health	Joseph Fauver et al
USA/CT-Yale-2855/2021	EPI_ISL_1509255	Yale Clinical Virology Lab	Grubaugh Lab - Yale School of Public Health	Joseph Fauver et al
USA/CT-Yale-2857/2021	EPI_ISL_1509256	Yale Clinical Virology Lab	Grubaugh Lab - Yale School of Public Health	Joseph Fauver et al
USA/CT-Yale-2858/2021	EPI_ISL_1509257	Yale Clinical Virology Lab	Grubaugh Lab - Yale School of Public Health	Joseph Fauver et al
USA/CT-Yale-2859/2021	EPI_ISL_1509258	Yale Clinical Virology Lab	Grubaugh Lab - Yale School of Public Health	Joseph Fauver et al
USA/CT-Yale-286/2020	EPI_ISL_469208	Yale Clinical Virology Laboratory	Grubaugh Lab - Yale School of Public Health	Joseph Fauver et al
USA/CT-Yale-2860/2021	EPI_ISL_1509259	Yale Clinical Virology Lab	Grubaugh Lab - Yale School of Public Health	Joseph Fauver et al
USA/CT-Yale-2861/2021	EPI_ISL_1509260	Yale Clinical Virology Lab	Grubaugh Lab - Yale School of Public Health	Joseph Fauver et al
USA/CT-Yale-2864/2021	EPI_ISL_1509261	Yale Clinical Virology Lab	Grubaugh Lab - Yale School of Public Health	Joseph Fauver et al
USA/CT-Yale-287/2020	EPI_ISL_476517	Yale Clinical Virology Laboratory	Grubaugh Lab - Yale School of Public Health	Joseph Fauver et al
USA/CT-Yale-288/2020	EPI_ISL_476518	Yale Clinical Virology Laboratory	Grubaugh Lab - Yale School of Public Health	Joseph Fauver et al
USA/CT-Yale-289/2020	EPI_ISL_476519	Yale Clinical Virology Laboratory	Grubaugh Lab - Yale School of Public Health	Joseph Fauver et al
USA/CT-Yale-291/2020	EPI_ISL_476520	Yale Clinical Virology Laboratory	Grubaugh Lab - Yale School of Public Health	Joseph Fauver et al
USA/CT-Yale-292/2020	EPI_ISL_476521	Yale Clinical Virology Laboratory	Grubaugh Lab - Yale School of Public Health	Joseph Fauver et al
USA/CT-Yale-293/2020	EPI_ISL_476522	Yale Clinical Virology Laboratory	Grubaugh Lab - Yale School of Public Health	Joseph Fauver et al
USA/CT-Yale-294/2020	EPI_ISL_476523	Yale Clinical Virology Laboratory	Grubaugh Lab - Yale School of Public Health	Joseph Fauver et al
USA/CT-Yale-2943/2021	EPI_ISL_1509262	Murphy Medical Association	Grubaugh Lab - Yale School of Public Health	Joseph Fauver et al
USA/CT-Yale-2946/2021	EPI_ISL_1509263	Murphy Medical Association	Grubaugh Lab - Yale School of Public Health	Joseph Fauver et al
USA/CT-Yale-2947/2021	EPI_ISL_1509264	Murphy Medical Association	Grubaugh Lab - Yale School of Public Health	Joseph Fauver et al
USA/CT-Yale-295/2020	EPI_ISL_476524	Yale Clinical Virology Laboratory	Grubaugh Lab - Yale School of Public Health	Joseph Fauver et al
USA/CT-Yale-2950/2021	EPI_ISL_1509265	Murphy Medical Association	Grubaugh Lab - Yale School of Public Health	Joseph Fauver et al
USA/CT-Yale-2951/2021	EPI_ISL_1509266	Murphy Medical Association	Grubaugh Lab - Yale School of Public Health	Joseph Fauver et al
USA/CT-Yale-2952/2021	EPI_ISL_1509267	Murphy Medical Association	Grubaugh Lab - Yale School of Public Health	Joseph Fauver et al
USA/CT-Yale-2953/2021	EPI_ISL_1509268	Murphy Medical Association	Grubaugh Lab - Yale School of Public Health	Joseph Fauver et al
USA/CT-Yale-2954/2021	EPI_ISL_1509269	Murphy Medical Association	Grubaugh Lab - Yale School of Public Health	Joseph Fauver et al
USA/CT-Yale-2957/2021	EPI_ISL_1509270	Grubaugh Lab - Yale School of Public Health	Grubaugh Lab - Yale School of Public Health	Joseph Fauver et al
USA/CT-Yale-2958/2021	EPI_ISL_1509271	Grubaugh Lab - Yale School of Public Health	Grubaugh Lab - Yale School of Public Health	Joseph Fauver et al
USA/CT-Yale-296/2020	EPI_ISL_476525	Yale Clinical Virology Laboratory	Grubaugh Lab - Yale School of Public Health	Joseph Fauver et al
USA/CT-Yale-297/2020	EPI_ISL_476526	Yale Clinical Virology Laboratory	Grubaugh Lab - Yale School of Public Health	Joseph Fauver et al
USA/CT-Yale-298/2020	EPI_ISL_476527	Yale Clinical Virology Laboratory	Grubaugh Lab - Yale School of Public Health	Joseph Fauver et al
USA/CT-Yale-299/2020	EPI_ISL_476528	Yale Clinical Virology Laboratory	Grubaugh Lab - Yale School of Public Health	Joseph Fauver et al
USA/CT-Yale-300/2020	EPI_ISL_476529	Yale Clinical Virology Laboratory	Grubaugh Lab - Yale School of Public Health	Joseph Fauver et al
USA/CT-Yale-301/2020	EPI_ISL_476530	Yale Clinical Virology Laboratory	Grubaugh Lab - Yale School of Public Health	Joseph Fauver et al
USA/CT-Yale-302/2020	EPI_ISL_476531	Yale Clinical Virology Laboratory	Grubaugh Lab - Yale School of Public Health	Joseph Fauver et al
USA/CT-Yale-303/2020	EPI_ISL_476532	Yale Clinical Virology Laboratory	Grubaugh Lab - Yale School of Public Health	Joseph Fauver et al
USA/CT-Yale-304/2020	EPI_ISL_476533	Yale Clinical Virology Laboratory	Grubaugh Lab - Yale School of Public Health	Joseph Fauver et al
USA/CT-Yale-305/2020	EPI_ISL_476534	Yale Clinical Virology Laboratory	Grubaugh Lab - Yale School of Public Health	Joseph Fauver et al
USA/CT-Yale-3054/2021	EPI_ISL_1587270	Yale Clinical Virology Lab	Grubaugh Lab - Yale School of Public Health	Joseph Fauver et al
USA/CT-Yale-3055/2021	EPI_ISL_1587271	Yale Clinical Virology Lab	Grubaugh Lab - Yale School of Public Health	Joseph Fauver et al
USA/CT-Yale-3057/2021	EPI_ISL_1587272	Yale Clinical Virology Lab	Grubaugh Lab - Yale School of Public Health	Joseph Fauver et al
USA/CT-Yale-3058/2021	EPI_ISL_1587273	Yale Clinical Virology Lab	Grubaugh Lab - Yale School of Public Health	Joseph Fauver et al
USA/CT-Yale-3059/2021	EPI_ISL_1587274	Yale Clinical Virology Lab	Grubaugh Lab - Yale School of Public Health	Joseph Fauver et al
USA/CT-Yale-306/2020	EPI_ISL_476535	Yale Clinical Virology Laboratory	Grubaugh Lab - Yale School of Public Health	Joseph Fauver et al
USA/CT-Yale-3060/2021	EPI_ISL_1587275	Yale Clinical Virology Lab	Grubaugh Lab - Yale School of Public Health	Joseph Fauver et al
USA/CT-Yale-3061/2021	EPI_ISL_1587276	Yale Clinical Virology Lab	Grubaugh Lab - Yale School of Public Health	Joseph Fauver et al
USA/CT-Yale-3062/2021	EPI_ISL_1587277	Yale Clinical Virology Lab	Grubaugh Lab - Yale School of Public Health	Joseph Fauver et al
USA/CT-Yale-3065/2021	EPI_ISL_1587278	Yale Clinical Virology Lab	Grubaugh Lab - Yale School of Public Health	Joseph Fauver et al
USA/CT-Yale-3066/2021	EPI_ISL_1587279	Yale Clinical Virology Lab	Grubaugh Lab - Yale School of Public Health	Joseph Fauver et al
USA/CT-Yale-3067/2021	EPI_ISL_1587280	Yale Clinical Virology Lab	Grubaugh Lab - Yale School of Public Health	Joseph Fauver et al
USA/CT-Yale-3069/2021	EPI_ISL_1587281	Yale Clinical Virology Lab	Grubaugh Lab - Yale School of Public Health	Joseph Fauver et al
USA/CT-Yale-3070/2021	EPI_ISL_1587282	Yale Clinical Virology Lab	Grubaugh Lab - Yale School of Public Health	Joseph Fauver et al
USA/CT-Yale-3072/2021	EPI_ISL_1587283	Yale Clinical Virology Lab	Grubaugh Lab - Yale School of Public Health	Joseph Fauver et al
USA/CT-Yale-3073/2021	EPI_ISL_1587284	Yale Clinical Virology Lab	Grubaugh Lab - Yale School of Public Health	Joseph Fauver et al
USA/CT-Yale-3074/2021	EPI_ISL_1587285	Yale Clinical Virology Lab	Grubaugh Lab - Yale School of Public Health	Joseph Fauver et al
USA/CT-Yale-3075/2021	EPI_ISL_1587286	Yale Clinical Virology Lab	Grubaugh Lab - Yale School of Public Health	Joseph Fauver et al
USA/CT-Yale-3076/2021	EPI_ISL_1587287	Yale Clinical Virology Lab	Grubaugh Lab - Yale School of Public Health	Joseph Fauver et al
USA/CT-Yale-3077/2021	EPI_ISL_1587288	Yale Clinical Virology Lab	Grubaugh Lab - Yale School of Public Health	Joseph Fauver et al
USA/CT-Yale-3078/2021	EPI_ISL_1587289	Yale Clinical Virology Lab	Grubaugh Lab - Yale School of Public Health	Joseph Fauver et al
USA/CT-Yale-3079/2021	EPI_ISL_1587290	Yale Clinical Virology Lab	Grubaugh Lab - Yale School of Public Health	Joseph Fauver et al
USA/CT-Yale-308/2020	EPI_ISL_476536	Yale Clinical Virology Laboratory	Grubaugh Lab - Yale School of Public Health	Joseph Fauver et al
USA/CT-Yale-3080/2021	EPI_ISL_1587291	Yale Clinical Virology Lab	Grubaugh Lab - Yale School of Public Health	Joseph Fauver et al
USA/CT-Yale-3082/2021	EPI_ISL_1587292	Yale Clinical Virology Lab	Grubaugh Lab - Yale School of Public Health	Joseph Fauver et al
USA/CT-Yale-3084/2021	EPI_ISL_1587293	Yale Clinical Virology Lab	Grubaugh Lab - Yale School of Public Health	Joseph Fauver et al
USA/CT-Yale-3085/2021	EPI_ISL_1587294	Yale Clinical Virology Lab	Grubaugh Lab - Yale School of Public Health	Joseph Fauver et al
USA/CT-Yale-3086/2021	EPI_ISL_1587295	Yale Clinical Virology Lab	Grubaugh Lab - Yale School of Public Health	Joseph Fauver et al
USA/CT-Yale-3087/2021	EPI_ISL_1587296	Yale Clinical Virology Lab	Grubaugh Lab - Yale School of Public Health	Joseph Fauver et al
USA/CT-Yale-3088/2021	EPI_ISL_1587297	Yale Clinical Virology Lab	Grubaugh Lab - Yale School of Public Health	Joseph Fauver et al
USA/CT-Yale-3089/2021	EPI_ISL_1587298	Yale Clinical Virology Lab	Grubaugh Lab - Yale School of Public Health	Joseph Fauver et al
USA/CT-Yale-309/2020	EPI_ISL_476537	Yale Clinical Virology Laboratory	Grubaugh Lab - Yale School of Public Health	Joseph Fauver et al
USA/CT-Yale-3090/2021	EPI_ISL_1587299	Yale Clinical Virology Lab	Grubaugh Lab - Yale School of Public Health	Joseph Fauver et al
USA/CT-Yale-3091/2021	EPI_ISL_1587300	Yale Clinical Virology Lab	Grubaugh Lab - Yale School of Public Health	Joseph Fauver et al
USA/CT-Yale-3092/2021	EPI_ISL_1587301	Yale Clinical Virology Lab	Grubaugh Lab - Yale School of Public Health	Joseph Fauver et al
USA/CT-Yale-3093/2021	EPI_ISL_1587302	Yale Clinical Virology Lab	Grubaugh Lab - Yale School of Public Health	Joseph Fauver et al
USA/CT-Yale-3094/2021	EPI_ISL_1587303	Yale Clinical Virology Lab	Grubaugh Lab - Yale School of Public Health	Joseph Fauver et al
USA/CT-Yale-3096/2021	EPI_ISL_1587305	Yale Clinical Virology Lab	Grubaugh Lab - Yale School of Public Health	Joseph Fauver et al
USA/CT-Yale-3097/2021	EPI_ISL_1587306	Yale Clinical Virology Lab	Grubaugh Lab - Yale School of Public Health	Joseph Fauver et al
USA/CT-Yale-3098/2021	EPI_ISL_1587307	Yale Clinical Virology Lab	Grubaugh Lab - Yale School of Public Health	Joseph Fauver et al
USA/CT-Yale-310/2020	EPI_ISL_476538	Yale Clinical Virology Laboratory	Grubaugh Lab - Yale School of Public Health	Joseph Fauver et al
USA/CT-Yale-3100/2021	EPI_ISL_1587309	Yale Clinical Virology Lab	Grubaugh Lab - Yale School of Public Health	Joseph Fauver et al
USA/CT-Yale-3101/2021	EPI_ISL_1587310	Yale Clinical Virology Lab	Grubaugh Lab - Yale School of Public Health	Joseph Fauver et al
USA/CT-Yale-3102/2021	EPI_ISL_1587311	Yale Clinical Virology Lab	Grubaugh Lab - Yale School of Public Health	Joseph Fauver et al
USA/CT-Yale-3103/2021	EPI_ISL_1587312	Yale Clinical Virology Lab	Grubaugh Lab - Yale School of Public Health	Joseph Fauver et al
USA/CT-Yale-3104/2021	EPI_ISL_1587313	Yale Clinical Virology Lab	Grubaugh Lab - Yale School of Public Health	Joseph Fauver et al
USA/CT-Yale-3105/2021	EPI_ISL_1587314	Yale Clinical Virology Lab	Grubaugh Lab - Yale School of Public Health	Joseph Fauver et al
USA/CT-Yale-3106/2021	EPI_ISL_1587315	Yale Clinical Virology Lab	Grubaugh Lab - Yale School of Public Health	Joseph Fauver et al
USA/CT-Yale-3107/2021	EPI_ISL_1587316	Yale Clinical Virology Lab	Grubaugh Lab - Yale School of Public Health	Joseph Fauver et al
USA/CT-Yale-3108/2021	EPI_ISL_1587317	Yale Clinical Virology Lab	Grubaugh Lab - Yale School of Public Health	Joseph Fauver et al
USA/CT-Yale-3109/2021	EPI_ISL_1587318	Yale Clinical Virology Lab	Grubaugh Lab - Yale School of Public Health	Joseph Fauver et al
USA/CT-Yale-311/2020	EPI_ISL_476539	Yale Clinical Virology Laboratory	Grubaugh Lab - Yale School of Public Health	Joseph Fauver et al
USA/CT-Yale-3110/2021	EPI_ISL_1587319	Yale Clinical Virology Lab	Grubaugh Lab - Yale School of Public Health	Joseph Fauver et al
USA/CT-Yale-3111/2021	EPI_ISL_1587320	Yale Clinical Virology Lab	Grubaugh Lab - Yale School of Public Health	Joseph Fauver et al
USA/CT-Yale-3112/2021	EPI_ISL_1587321	Yale Clinical Virology Lab	Grubaugh Lab - Yale School of Public Health	Joseph Fauver et al
USA/CT-Yale-3113/2021	EPI_ISL_1587322	Yale Clinical Virology Lab	Grubaugh Lab - Yale School of Public Health	Joseph Fauver et al
USA/CT-Yale-3114/2021	EPI_ISL_1587323	Yale Clinical Virology Lab	Grubaugh Lab - Yale School of Public Health	Joseph Fauver et al
USA/CT-Yale-3115/2021	EPI_ISL_1587324	Yale Clinical Virology Lab	Grubaugh Lab - Yale School of Public Health	Joseph Fauver et al
USA/CT-Yale-3116/2021	EPI_ISL_1587325	Yale Clinical Virology Lab	Grubaugh Lab - Yale School of Public Health	Joseph Fauver et al
USA/CT-Yale-3118/2021	EPI_ISL_1587326	Yale Clinical Virology Lab	Grubaugh Lab - Yale School of Public Health	Joseph Fauver et al
USA/CT-Yale-3119/2021	EPI_ISL_1587327	Yale Clinical Virology Lab	Grubaugh Lab - Yale School of Public Health	Joseph Fauver et al
USA/CT-Yale-312/2020	EPI_ISL_476540	Yale Clinical Virology Laboratory	Grubaugh Lab - Yale School of Public Health	Joseph Fauver et al
USA/CT-Yale-3120/2021	EPI_ISL_1587328	Yale Clinical Virology Lab	Grubaugh Lab - Yale School of Public Health	Joseph Fauver et al
USA/CT-Yale-3121/2021	EPI_ISL_1587329	Yale Clinical Virology Lab	Grubaugh Lab - Yale School of Public Health	Joseph Fauver et al
USA/CT-Yale-3122/2021	EPI_ISL_1587330	Yale Clinical Virology Lab	Grubaugh Lab - Yale School of Public Health	Joseph Fauver et al
USA/CT-Yale-3123/2021	EPI_ISL_1587331	Yale Clinical Virology Lab	Grubaugh Lab - Yale School of Public Health	Joseph Fauver et al
USA/CT-Yale-3124/2021	EPI_ISL_1587332	Yale Clinical Virology Lab	Grubaugh Lab - Yale School of Public Health	Joseph Fauver et al
USA/CT-Yale-3125/2021	EPI_ISL_1587333	Yale Clinical Virology Lab	Grubaugh Lab - Yale School of Public Health	Joseph Fauver et al
USA/CT-Yale-3126/2021	EPI_ISL_1587334	Yale Clinical Virology Lab	Grubaugh Lab - Yale School of Public Health	Joseph Fauver et al
USA/CT-Yale-3127/2021	EPI_ISL_1587335	Yale Clinical Virology Lab	Grubaugh Lab - Yale School of Public Health	Joseph Fauver et al
USA/CT-Yale-3128/2021	EPI_ISL_1587336	Yale Clinical Virology Lab	Grubaugh Lab - Yale School of Public Health	Joseph Fauver et al
USA/CT-Yale-3129/2021	EPI_ISL_1587337	Yale Clinical Virology Lab	Grubaugh Lab - Yale School of Public Health	Joseph Fauver et al
USA/CT-Yale-313/2020	EPI_ISL_476541	Yale Clinical Virology Laboratory	Grubaugh Lab - Yale School of Public Health	Joseph Fauver et al
USA/CT-Yale-3130/2021	EPI_ISL_1587338	Yale Clinical Virology Lab	Grubaugh Lab - Yale School of Public Health	Joseph Fauver et al
USA/CT-Yale-3131/2021	EPI_ISL_1587339	Yale Clinical Virology Lab	Grubaugh Lab - Yale School of Public Health	Joseph Fauver et al
USA/CT-Yale-3132/2021	EPI_ISL_1587340	Yale Clinical Virology Lab	Grubaugh Lab - Yale School of Public Health	Joseph Fauver et al
USA/CT-Yale-3133/2021	EPI_ISL_1587341	Yale Clinical Virology Lab	Grubaugh Lab - Yale School of Public Health	Joseph Fauver et al
USA/CT-Yale-3134/2021	EPI_ISL_1587342	Yale Clinical Virology Lab	Grubaugh Lab - Yale School of Public Health	Joseph Fauver et al
USA/CT-Yale-3136/2021	EPI_ISL_1587344	Yale Clinical Virology Lab	Grubaugh Lab - Yale School of Public Health	Joseph Fauver et al
USA/CT-Yale-3137/2021	EPI_ISL_1587345	Yale Clinical Virology Lab	Grubaugh Lab - Yale School of Public Health	Joseph Fauver et al
USA/CT-Yale-3138/2021	EPI_ISL_1587346	Yale Clinical Virology Lab	Grubaugh Lab - Yale School of Public Health	Joseph Fauver et al
USA/CT-Yale-3139/2021	EPI_ISL_1587347	Yale Clinical Virology Lab	Grubaugh Lab - Yale School of Public Health	Joseph Fauver et al
USA/CT-Yale-314/2020	EPI_ISL_476542	Yale Clinical Virology Laboratory	Grubaugh Lab - Yale School of Public Health	Joseph Fauver et al
USA/CT-Yale-3140/2021	EPI_ISL_1587348	Yale Clinical Virology Lab	Grubaugh Lab - Yale School of Public Health	Joseph Fauver et al
USA/CT-Yale-3141/2021	EPI_ISL_1587349	Yale Clinical Virology Lab	Grubaugh Lab - Yale School of Public Health	Joseph Fauver et al
USA/CT-Yale-3142/2021	EPI_ISL_1587350	Yale Clinical Virology Lab	Grubaugh Lab - Yale School of Public Health	Joseph Fauver et al
USA/CT-Yale-3143/2021	EPI_ISL_1587351	Yale Clinical Virology Lab	Grubaugh Lab - Yale School of Public Health	Joseph Fauver et al
USA/CT-Yale-3144/2021	EPI_ISL_1587352	Yale Clinical Virology Lab	Grubaugh Lab - Yale School of Public Health	Joseph Fauver et al
USA/CT-Yale-3145/2021	EPI_ISL_1587353	Yale Clinical Virology Lab	Grubaugh Lab - Yale School of Public Health	Joseph Fauver et al
USA/CT-Yale-3146/2021	EPI_ISL_1587354	Yale Clinical Virology Lab	Grubaugh Lab - Yale School of Public Health	Joseph Fauver et al
USA/CT-Yale-3147/2021	EPI_ISL_1587355	Yale Clinical Virology Lab	Grubaugh Lab - Yale School of Public Health	Joseph Fauver et al
USA/CT-Yale-3148/2021	EPI_ISL_1587356	Yale Clinical Virology Lab	Grubaugh Lab - Yale School of Public Health	Joseph Fauver et al
USA/CT-Yale-3149/2021	EPI_ISL_1587357	Yale Clinical Virology Lab	Grubaugh Lab - Yale School of Public Health	Joseph Fauver et al
USA/CT-Yale-315/2020	EPI_ISL_476543	Yale Clinical Virology Laboratory	Grubaugh Lab - Yale School of Public Health	Joseph Fauver et al
USA/CT-Yale-3150/2021	EPI_ISL_1587358	Yale Clinical Virology Lab	Grubaugh Lab - Yale School of Public Health	Joseph Fauver et al
USA/CT-Yale-3151/2021	EPI_ISL_1587359	Yale Clinical Virology Lab	Grubaugh Lab - Yale School of Public Health	Joseph Fauver et al
USA/CT-Yale-3152/2021	EPI_ISL_1587360	Yale Clinical Virology Lab	Grubaugh Lab - Yale School of Public Health	Joseph Fauver et al
USA/CT-Yale-3153/2021	EPI_ISL_1587361	Yale Clinical Virology Lab	Grubaugh Lab - Yale School of Public Health	Joseph Fauver et al
USA/CT-Yale-3154/2021	EPI_ISL_1587362	Yale Clinical Virology Lab	Grubaugh Lab - Yale School of Public Health	Joseph Fauver et al
USA/CT-Yale-3155/2021	EPI_ISL_1587363	Yale Clinical Virology Lab	Grubaugh Lab - Yale School of Public Health	Joseph Fauver et al
USA/CT-Yale-3156/2021	EPI_ISL_1587364	Yale Clinical Virology Lab	Grubaugh Lab - Yale School of Public Health	Joseph Fauver et al
USA/CT-Yale-3157/2021	EPI_ISL_1587365	Yale Clinical Virology Lab	Grubaugh Lab - Yale School of Public Health	Joseph Fauver et al
USA/CT-Yale-3158/2021	EPI_ISL_1587366	Yale Clinical Virology Lab	Grubaugh Lab - Yale School of Public Health	Joseph Fauver et al
USA/CT-Yale-3159/2021	EPI_ISL_1587367	Yale Clinical Virology Lab	Grubaugh Lab - Yale School of Public Health	Joseph Fauver et al
USA/CT-Yale-316/2020	EPI_ISL_476544	Yale Clinical Virology Laboratory	Grubaugh Lab - Yale School of Public Health	Joseph Fauver et al
USA/CT-Yale-3160/2021	EPI_ISL_1587368	Yale Clinical Virology Lab	Grubaugh Lab - Yale School of Public Health	Joseph Fauver et al
USA/CT-Yale-3161/2021	EPI_ISL_1587369	Yale Clinical Virology Lab	Grubaugh Lab - Yale School of Public Health	Joseph Fauver et al
USA/CT-Yale-3162/2021	EPI_ISL_1587370	Yale Clinical Virology Lab	Grubaugh Lab - Yale School of Public Health	Joseph Fauver et al
USA/CT-Yale-3163/2021	EPI_ISL_1587371	Yale Clinical Virology Lab	Grubaugh Lab - Yale School of Public Health	Joseph Fauver et al
USA/CT-Yale-3164/2021	EPI_ISL_1587372	Yale Clinical Virology Lab	Grubaugh Lab - Yale School of Public Health	Joseph Fauver et al
USA/CT-Yale-3165/2021	EPI_ISL_1587373	Yale Clinical Virology Lab	Grubaugh Lab - Yale School of Public Health	Joseph Fauver et al
USA/CT-Yale-3168/2021	EPI_ISL_1587374	Yale Clinical Virology Lab	Grubaugh Lab - Yale School of Public Health	Joseph Fauver et al
USA/CT-Yale-3169/2021	EPI_ISL_1587375	Yale Clinical Virology Lab	Grubaugh Lab - Yale School of Public Health	Joseph Fauver et al
USA/CT-Yale-317/2020	EPI_ISL_476545	Yale Clinical Virology Laboratory	Grubaugh Lab - Yale School of Public Health	Joseph Fauver et al
USA/CT-Yale-3170/2021	EPI_ISL_1587376	Yale Clinical Virology Lab	Grubaugh Lab - Yale School of Public Health	Joseph Fauver et al
USA/CT-Yale-3171/2021	EPI_ISL_1587377	Yale Clinical Virology Lab	Grubaugh Lab - Yale School of Public Health	Joseph Fauver et al
USA/CT-Yale-3173/2021	EPI_ISL_1587378	Yale Clinical Virology Lab	Grubaugh Lab - Yale School of Public Health	Joseph Fauver et al
USA/CT-Yale-3174/2021	EPI_ISL_1587379	Yale Clinical Virology Lab	Grubaugh Lab - Yale School of Public Health	Joseph Fauver et al
USA/CT-Yale-3175/2021	EPI_ISL_1587380	Yale Clinical Virology Lab	Grubaugh Lab - Yale School of Public Health	Joseph Fauver et al
USA/CT-Yale-3176/2021	EPI_ISL_1587381	Yale Clinical Virology Lab	Grubaugh Lab - Yale School of Public Health	Joseph Fauver et al
USA/CT-Yale-3177/2021	EPI_ISL_1587382	Yale Clinical Virology Lab	Grubaugh Lab - Yale School of Public Health	Joseph Fauver et al
USA/CT-Yale-3178/2021	EPI_ISL_1587383	Yale Clinical Virology Lab	Grubaugh Lab - Yale School of Public Health	Joseph Fauver et al
USA/CT-Yale-3179/2021	EPI_ISL_1587384	Yale Clinical Virology Lab	Grubaugh Lab - Yale School of Public Health	Joseph Fauver et al
USA/CT-Yale-318/2020	EPI_ISL_476546	Yale Clinical Virology Laboratory	Grubaugh Lab - Yale School of Public Health	Joseph Fauver et al
USA/CT-Yale-3180/2021	EPI_ISL_1587385	Yale Clinical Virology Lab	Grubaugh Lab - Yale School of Public Health	Joseph Fauver et al
USA/CT-Yale-3181/2021	EPI_ISL_1587386	Yale Clinical Virology Lab	Grubaugh Lab - Yale School of Public Health	Joseph Fauver et al
USA/CT-Yale-3183/2021	EPI_ISL_1587387	Yale Clinical Virology Lab	Grubaugh Lab - Yale School of Public Health	Joseph Fauver et al
USA/CT-Yale-3184/2021	EPI_ISL_1587388	Yale Clinical Virology Lab	Grubaugh Lab - Yale School of Public Health	Joseph Fauver et al
USA/CT-Yale-3185/2021	EPI_ISL_1587389	Yale Clinical Virology Lab	Grubaugh Lab - Yale School of Public Health	Joseph Fauver et al
USA/CT-Yale-3187/2021	EPI_ISL_1587391	Yale Clinical Virology Lab	Grubaugh Lab - Yale School of Public Health	Joseph Fauver et al
USA/CT-Yale-3188/2021	EPI_ISL_1587392	Yale Clinical Virology Lab	Grubaugh Lab - Yale School of Public Health	Joseph Fauver et al
USA/CT-Yale-3189/2021	EPI_ISL_1587393	Yale Clinical Virology Lab	Grubaugh Lab - Yale School of Public Health	Joseph Fauver et al
USA/CT-Yale-319/2020	EPI_ISL_476547	Yale Clinical Virology Laboratory	Grubaugh Lab - Yale School of Public Health	Joseph Fauver et al
USA/CT-Yale-3190/2021	EPI_ISL_1587394	Yale Clinical Virology Lab	Grubaugh Lab - Yale School of Public Health	Joseph Fauver et al
USA/CT-Yale-3191/2021	EPI_ISL_1587395	Yale Clinical Virology Lab	Grubaugh Lab - Yale School of Public Health	Joseph Fauver et al
USA/CT-Yale-3192/2021	EPI_ISL_1587396	Yale Clinical Virology Lab	Grubaugh Lab - Yale School of Public Health	Joseph Fauver et al
USA/CT-Yale-3193/2021	EPI_ISL_1587397	Yale Clinical Virology Lab	Grubaugh Lab - Yale School of Public Health	Joseph Fauver et al
USA/CT-Yale-3194/2021	EPI_ISL_1587398	Yale Clinical Virology Lab	Grubaugh Lab - Yale School of Public Health	Joseph Fauver et al
USA/CT-Yale-3196/2021	EPI_ISL_1587399	Yale Clinical Virology Lab	Grubaugh Lab - Yale School of Public Health	Joseph Fauver et al
USA/CT-Yale-3197/2021	EPI_ISL_1587400	Yale Clinical Virology Lab	Grubaugh Lab - Yale School of Public Health	Joseph Fauver et al
USA/CT-Yale-3198/2021	EPI_ISL_1587401	Yale Clinical Virology Lab	Grubaugh Lab - Yale School of Public Health	Joseph Fauver et al
USA/CT-Yale-3199/2021	EPI_ISL_1587402	Yale Clinical Virology Lab	Grubaugh Lab - Yale School of Public Health	Joseph Fauver et al
USA/CT-Yale-320/2020	EPI_ISL_476548	Yale Clinical Virology Laboratory	Grubaugh Lab - Yale School of Public Health	Joseph Fauver et al
USA/CT-Yale-3201/2021	EPI_ISL_1587403	Yale Clinical Virology Lab	Grubaugh Lab - Yale School of Public Health	Joseph Fauver et al
USA/CT-Yale-3202/2021	EPI_ISL_1587404	Yale Clinical Virology Lab	Grubaugh Lab - Yale School of Public Health	Joseph Fauver et al
USA/CT-Yale-3203/2021	EPI_ISL_1587405	Yale Clinical Virology Lab	Grubaugh Lab - Yale School of Public Health	Joseph Fauver et al
USA/CT-Yale-3205/2021	EPI_ISL_1587406	Yale Clinical Virology Lab	Grubaugh Lab - Yale School of Public Health	Joseph Fauver et al
USA/CT-Yale-3206/2021	EPI_ISL_1587407	Yale Clinical Virology Lab	Grubaugh Lab - Yale School of Public Health	Joseph Fauver et al
USA/CT-Yale-3207/2021	EPI_ISL_1587408	Yale Clinical Virology Lab	Grubaugh Lab - Yale School of Public Health	Joseph Fauver et al
USA/CT-Yale-3208/2021	EPI_ISL_1587409	Yale Clinical Virology Lab	Grubaugh Lab - Yale School of Public Health	Joseph Fauver et al
USA/CT-Yale-3209/2021	EPI_ISL_1587410	Yale Clinical Virology Lab	Grubaugh Lab - Yale School of Public Health	Joseph Fauver et al
USA/CT-Yale-321/2020	EPI_ISL_476549	Yale Clinical Virology Laboratory	Grubaugh Lab - Yale School of Public Health	Joseph Fauver et al
USA/CT-Yale-3210/2021	EPI_ISL_1587411	Yale Clinical Virology Lab	Grubaugh Lab - Yale School of Public Health	Joseph Fauver et al
USA/CT-Yale-3212/2021	EPI_ISL_1587412	Yale Clinical Virology Lab	Grubaugh Lab - Yale School of Public Health	Joseph Fauver et al
USA/CT-Yale-3213/2021	EPI_ISL_1587413	Yale Clinical Virology Lab	Grubaugh Lab - Yale School of Public Health	Joseph Fauver et al
USA/CT-Yale-3215/2021	EPI_ISL_1587414	Yale Clinical Virology Lab	Grubaugh Lab - Yale School of Public Health	Joseph Fauver et al
USA/CT-Yale-3217/2021	EPI_ISL_1587416	Yale Clinical Virology Lab	Grubaugh Lab - Yale School of Public Health	Joseph Fauver et al
USA/CT-Yale-3218/2021	EPI_ISL_1587417	Yale Clinical Virology Lab	Grubaugh Lab - Yale School of Public Health	Joseph Fauver et al
USA/CT-Yale-3219/2021	EPI_ISL_1587418	Yale Clinical Virology Lab	Grubaugh Lab - Yale School of Public Health	Joseph Fauver et al
USA/CT-Yale-322/2020	EPI_ISL_476550	Yale Clinical Virology Laboratory	Grubaugh Lab - Yale School of Public Health	Joseph Fauver et al
USA/CT-Yale-3220/2021	EPI_ISL_1587419	Yale Clinical Virology Lab	Grubaugh Lab - Yale School of Public Health	Joseph Fauver et al
USA/CT-Yale-3221/2021	EPI_ISL_1587420	Yale Clinical Virology Lab	Grubaugh Lab - Yale School of Public Health	Joseph Fauver et al
USA/CT-Yale-3222/2021	EPI_ISL_1587421	Yale Clinical Virology Lab	Grubaugh Lab - Yale School of Public Health	Joseph Fauver et al
USA/CT-Yale-3224/2021	EPI_ISL_1587422	Yale Clinical Virology Lab	Grubaugh Lab - Yale School of Public Health	Joseph Fauver et al
USA/CT-Yale-3225/2021	EPI_ISL_1587423	Yale Clinical Virology Lab	Grubaugh Lab - Yale School of Public Health	Joseph Fauver et al
USA/CT-Yale-3226/2021	EPI_ISL_1587424	Yale Clinical Virology Lab	Grubaugh Lab - Yale School of Public Health	Joseph Fauver et al
USA/CT-Yale-3228/2021	EPI_ISL_1587425	Yale Clinical Virology Lab	Grubaugh Lab - Yale School of Public Health	Joseph Fauver et al
USA/CT-Yale-323/2020	EPI_ISL_476551	Yale Clinical Virology Laboratory	Grubaugh Lab - Yale School of Public Health	Joseph Fauver et al
USA/CT-Yale-3230/2021	EPI_ISL_1587426	Yale Clinical Virology Lab	Grubaugh Lab - Yale School of Public Health	Joseph Fauver et al
USA/CT-Yale-3234/2021	EPI_ISL_1587427	Yale Clinical Virology Lab	Grubaugh Lab - Yale School of Public Health	Joseph Fauver et al
USA/CT-Yale-324/2020	EPI_ISL_476552	Yale Clinical Virology Laboratory	Grubaugh Lab - Yale School of Public Health	Joseph Fauver et al
USA/CT-Yale-325/2020	EPI_ISL_476553	Yale Clinical Virology Laboratory	Grubaugh Lab - Yale School of Public Health	Joseph Fauver et al
USA/CT-Yale-326/2020	EPI_ISL_476554	Yale Clinical Virology Laboratory	Grubaugh Lab - Yale School of Public Health	Joseph Fauver et al
USA/CT-Yale-327/2020	EPI_ISL_476555	Yale Clinical Virology Laboratory	Grubaugh Lab - Yale School of Public Health	Joseph Fauver et al
USA/CT-Yale-328/2020	EPI_ISL_476556	Yale Clinical Virology Laboratory	Grubaugh Lab - Yale School of Public Health	Joseph Fauver et al
USA/CT-Yale-330/2020	EPI_ISL_476557	Yale Clinical Virology Laboratory	Grubaugh Lab - Yale School of Public Health	Joseph Fauver et al
USA/CT-Yale-333/2020	EPI_ISL_452145	Yale COVID-19 Biorepository	Grubaugh Lab - Yale School of Public Health	Joseph Fauver et al
USA/CT-Yale-3360/2021	EPI_ISL_1587428	Grubaugh Lab - Yale School of Public Health	Grubaugh Lab - Yale School of Public Health	Joseph Fauver et al
USA/CT-Yale-341/2020	EPI_ISL_452146	Yale COVID-19 Biorepository	Grubaugh Lab - Yale School of Public Health	Joseph Fauver et al
USA/CT-Yale-342/2020	EPI_ISL_452147	Yale COVID-19 Biorepository	Grubaugh Lab - Yale School of Public Health	Joseph Fauver et al
USA/CT-Yale-343/2020	EPI_ISL_527738	Connecticut State Department of Public Health	Grubaugh Lab - Yale School of Public Health	Joseph Fauver et al
USA/CT-Yale-344/2020	EPI_ISL_527761	Connecticut State Department of Public Health	Grubaugh Lab - Yale School of Public Health	Joseph Fauver et al
USA/CT-Yale-345/2020	EPI_ISL_527762	Connecticut State Department of Public Health	Grubaugh Lab - Yale School of Public Health	Joseph Fauver et al
USA/CT-Yale-346/2020	EPI_ISL_527763	Connecticut State Department of Public Health	Grubaugh Lab - Yale School of Public Health	Joseph Fauver et al
USA/CT-Yale-347/2020	EPI_ISL_527764	Connecticut State Department of Public Health	Grubaugh Lab - Yale School of Public Health	Joseph Fauver et al
USA/CT-Yale-348/2020	EPI_ISL_527765	Connecticut State Department of Public Health	Grubaugh Lab - Yale School of Public Health	Joseph Fauver et al
USA/CT-Yale-349/2020	EPI_ISL_527766	Connecticut State Department of Public Health	Grubaugh Lab - Yale School of Public Health	Joseph Fauver et al
USA/CT-Yale-350/2020	EPI_ISL_527767	Connecticut State Department of Public Health	Grubaugh Lab - Yale School of Public Health	Joseph Fauver et al
USA/CT-Yale-351/2020	EPI_ISL_527768	Connecticut State Department of Public Health	Grubaugh Lab - Yale School of Public Health	Joseph Fauver et al
USA/CT-Yale-352/2020	EPI_ISL_527769	Connecticut State Department of Public Health	Grubaugh Lab - Yale School of Public Health	Joseph Fauver et al
USA/CT-Yale-353/2020	EPI_ISL_527770	Connecticut State Department of Public Health	Grubaugh Lab - Yale School of Public Health	Joseph Fauver et al
USA/CT-Yale-354/2020	EPI_ISL_527771	Connecticut State Department of Public Health	Grubaugh Lab - Yale School of Public Health	Joseph Fauver et al
USA/CT-Yale-355/2020	EPI_ISL_527772	Connecticut State Department of Public Health	Grubaugh Lab - Yale School of Public Health	Joseph Fauver et al
USA/CT-Yale-357/2020	EPI_ISL_527773	Connecticut State Department of Public Health	Grubaugh Lab - Yale School of Public Health	Joseph Fauver et al
USA/CT-Yale-358/2020	EPI_ISL_527774	Connecticut State Department of Public Health	Grubaugh Lab - Yale School of Public Health	Joseph Fauver et al
USA/CT-Yale-359/2020	EPI_ISL_527775	Connecticut State Department of Public Health	Grubaugh Lab - Yale School of Public Health	Joseph Fauver et al
USA/CT-Yale-360/2020	EPI_ISL_527776	Connecticut State Department of Public Health	Grubaugh Lab - Yale School of Public Health	Joseph Fauver et al
USA/CT-Yale-362/2020	EPI_ISL_527777	Connecticut State Department of Public Health	Grubaugh Lab - Yale School of Public Health	Joseph Fauver et al
USA/CT-Yale-363/2020	EPI_ISL_527778	Connecticut State Department of Public Health	Grubaugh Lab - Yale School of Public Health	Joseph Fauver et al
USA/CT-Yale-365/2020	EPI_ISL_527779	Connecticut State Department of Public Health	Grubaugh Lab - Yale School of Public Health	Joseph Fauver et al
USA/CT-Yale-366/2020	EPI_ISL_527780	Connecticut State Department of Public Health	Grubaugh Lab - Yale School of Public Health	Joseph Fauver et al
USA/CT-Yale-367/2020	EPI_ISL_527781	Connecticut State Department of Public Health	Grubaugh Lab - Yale School of Public Health	Joseph Fauver et al
USA/CT-Yale-368/2020	EPI_ISL_527782	Connecticut State Department of Public Health	Grubaugh Lab - Yale School of Public Health	Joseph Fauver et al
USA/CT-Yale-369/2020	EPI_ISL_527783	Connecticut State Department of Public Health	Grubaugh Lab - Yale School of Public Health	Joseph Fauver et al
USA/CT-Yale-370/2020	EPI_ISL_527784	Connecticut State Department of Public Health	Grubaugh Lab - Yale School of Public Health	Joseph Fauver et al
USA/CT-Yale-371/2020	EPI_ISL_527785	Connecticut State Department of Public Health	Grubaugh Lab - Yale School of Public Health	Joseph Fauver et al
USA/CT-Yale-375/2020	EPI_ISL_594119	Yale COVID-19 Biorepository	Grubaugh Lab - Yale School of Public Health	Joseph Fauver et al
USA/CT-Yale-376/2020	EPI_ISL_594120	Yale COVID-19 Biorepository	Grubaugh Lab - Yale School of Public Health	Joseph Fauver et al
USA/CT-Yale-377/2020	EPI_ISL_594121	Yale COVID-19 Biorepository	Grubaugh Lab - Yale School of Public Health	Joseph Fauver et al
USA/CT-Yale-378/2020	EPI_ISL_594122	Yale COVID-19 Biorepository	Grubaugh Lab - Yale School of Public Health	Joseph Fauver et al
USA/CT-Yale-381/2020	EPI_ISL_594123	Yale COVID-19 Biorepository	Grubaugh Lab - Yale School of Public Health	Joseph Fauver et al
USA/CT-Yale-382/2020	EPI_ISL_594124	Yale COVID-19 Biorepository	Grubaugh Lab - Yale School of Public Health	Joseph Fauver et al
USA/CT-Yale-383/2020	EPI_ISL_594125	Yale COVID-19 Biorepository	Grubaugh Lab - Yale School of Public Health	Joseph Fauver et al
USA/CT-Yale-384/2020	EPI_ISL_594126	Yale COVID-19 Biorepository	Grubaugh Lab - Yale School of Public Health	Joseph Fauver et al
USA/CT-Yale-385/2020	EPI_ISL_594127	Yale COVID-19 Biorepository	Grubaugh Lab - Yale School of Public Health	Joseph Fauver et al
USA/CT-Yale-386/2020	EPI_ISL_594128	Yale COVID-19 Biorepository	Grubaugh Lab - Yale School of Public Health	Joseph Fauver et al
USA/CT-Yale-387/2020	EPI_ISL_594129	Yale COVID-19 Biorepository	Grubaugh Lab - Yale School of Public Health	Joseph Fauver et al
USA/CT-Yale-388/2020	EPI_ISL_594130	Yale COVID-19 Biorepository	Grubaugh Lab - Yale School of Public Health	Joseph Fauver et al
USA/CT-Yale-389/2020	EPI_ISL_594131	Yale COVID-19 Biorepository	Grubaugh Lab - Yale School of Public Health	Joseph Fauver et al
USA/CT-Yale-390/2020	EPI_ISL_594132	Yale COVID-19 Biorepository	Grubaugh Lab - Yale School of Public Health	Joseph Fauver et al
USA/CT-Yale-393/2020	EPI_ISL_594133	Yale COVID-19 Biorepository	Grubaugh Lab - Yale School of Public Health	Joseph Fauver et al
USA/CT-Yale-395/2020	EPI_ISL_738312	Connecticut Veterans' Affairs Hospital	Grubaugh Lab - Yale School of Public Health	Joseph Fauver et al
USA/CT-Yale-396/2020	EPI_ISL_738311	Connecticut Veterans' Affairs Hospital	Grubaugh Lab - Yale School of Public Health	Joseph Fauver et al
USA/CT-Yale-397/2020	EPI_ISL_738310	Connecticut Veterans' Affairs Hospital	Grubaugh Lab - Yale School of Public Health	Joseph Fauver et al
USA/CT-Yale-398/2020	EPI_ISL_738309	Connecticut Veterans' Affairs Hospital	Grubaugh Lab - Yale School of Public Health	Joseph Fauver et al
USA/CT-Yale-399/2020	EPI_ISL_738308	Connecticut Veterans' Affairs Hospital	Grubaugh Lab - Yale School of Public Health	Joseph Fauver et al
USA/CT-Yale-400/2020	EPI_ISL_738307	Connecticut Veterans' Affairs Hospital	Grubaugh Lab - Yale School of Public Health	Joseph Fauver et al
USA/CT-Yale-402/2020	EPI_ISL_738306	Connecticut Veterans' Affairs Hospital	Grubaugh Lab - Yale School of Public Health	Joseph Fauver et al
USA/CT-Yale-403/2020	EPI_ISL_738305	Connecticut Veterans' Affairs Hospital	Grubaugh Lab - Yale School of Public Health	Joseph Fauver et al
USA/CT-Yale-404/2020	EPI_ISL_738304	Connecticut Veterans' Affairs Hospital	Grubaugh Lab - Yale School of Public Health	Joseph Fauver et al
USA/CT-Yale-405/2020	EPI_ISL_738303	Connecticut Veterans' Affairs Hospital	Grubaugh Lab - Yale School of Public Health	Joseph Fauver et al
USA/CT-Yale-406/2020	EPI_ISL_738302	Connecticut Veterans' Affairs Hospital	Grubaugh Lab - Yale School of Public Health	Joseph Fauver et al
USA/CT-Yale-407/2020	EPI_ISL_738301	Connecticut Veterans' Affairs Hospital	Grubaugh Lab - Yale School of Public Health	Joseph Fauver et al
USA/CT-Yale-408/2020	EPI_ISL_738300	Connecticut Veterans' Affairs Hospital	Grubaugh Lab - Yale School of Public Health	Joseph Fauver et al
USA/CT-Yale-409/2020	EPI_ISL_738299	Connecticut Veterans' Affairs Hospital	Grubaugh Lab - Yale School of Public Health	Joseph Fauver et al
USA/CT-Yale-426/2020	EPI_ISL_738298	Connecticut Veterans' Affairs Hospital	Grubaugh Lab - Yale School of Public Health	Joseph Fauver et al
USA/CT-Yale-451/2020	EPI_ISL_729779	Connecticut Department of Health	Grubaugh Lab - Yale School of Public Health	Joseph Fauver et al
USA/CT-Yale-452/2020	EPI_ISL_729773	Connecticut Department of Health	Grubaugh Lab - Yale School of Public Health	Joseph Fauver et al
USA/CT-Yale-453/2020	EPI_ISL_729754	Connecticut Department of Health	Grubaugh Lab - Yale School of Public Health	Joseph Fauver et al
USA/CT-Yale-454/2020	EPI_ISL_729743	Connecticut Department of Health	Grubaugh Lab - Yale School of Public Health	Joseph Fauver et al
USA/CT-Yale-455/2020	EPI_ISL_729735	Connecticut Department of Health	Grubaugh Lab - Yale School of Public Health	Joseph Fauver et al
USA/CT-Yale-458/2020	EPI_ISL_729741	Connecticut Department of Health	Grubaugh Lab - Yale School of Public Health	Joseph Fauver et al
USA/CT-Yale-459/2020	EPI_ISL_729744	Connecticut Department of Health	Grubaugh Lab - Yale School of Public Health	Joseph Fauver et al
USA/CT-Yale-460/2020	EPI_ISL_729748	Connecticut Department of Health	Grubaugh Lab - Yale School of Public Health	Joseph Fauver et al
USA/CT-Yale-461/2020	EPI_ISL_729749	Connecticut Department of Health	Grubaugh Lab - Yale School of Public Health	Joseph Fauver et al
USA/CT-Yale-462/2020	EPI_ISL_729750	Connecticut Department of Health	Grubaugh Lab - Yale School of Public Health	Joseph Fauver et al
USA/CT-Yale-463/2020	EPI_ISL_729760	Connecticut Department of Health	Grubaugh Lab - Yale School of Public Health	Joseph Fauver et al
USA/CT-Yale-464/2020	EPI_ISL_729780	Connecticut Department of Health	Grubaugh Lab - Yale School of Public Health	Joseph Fauver et al
USA/CT-Yale-465/2020	EPI_ISL_729736	Connecticut Department of Health	Grubaugh Lab - Yale School of Public Health	Joseph Fauver et al
USA/CT-Yale-466/2020	EPI_ISL_729752	Connecticut Department of Health	Grubaugh Lab - Yale School of Public Health	Joseph Fauver et al
USA/CT-Yale-467/2020	EPI_ISL_729745	Connecticut Department of Health	Grubaugh Lab - Yale School of Public Health	Joseph Fauver et al
USA/CT-Yale-470/2020	EPI_ISL_729772	Connecticut Department of Health	Grubaugh Lab - Yale School of Public Health	Joseph Fauver et al
USA/CT-Yale-471/2020	EPI_ISL_729792	Connecticut Department of Health	Grubaugh Lab - Yale School of Public Health	Joseph Fauver et al
USA/CT-Yale-475/2020	EPI_ISL_729789	Connecticut Department of Health	Grubaugh Lab - Yale School of Public Health	Joseph Fauver et al
USA/CT-Yale-476/2020	EPI_ISL_729786	Connecticut Department of Health	Grubaugh Lab - Yale School of Public Health	Joseph Fauver et al
USA/CT-Yale-478/2020	EPI_ISL_729746	Connecticut Department of Health	Grubaugh Lab - Yale School of Public Health	Joseph Fauver et al
USA/CT-Yale-479/2020	EPI_ISL_729778	Connecticut Department of Health	Grubaugh Lab - Yale School of Public Health	Joseph Fauver et al
USA/CT-Yale-480/2020	EPI_ISL_729765	Connecticut Department of Health	Grubaugh Lab - Yale School of Public Health	Joseph Fauver et al
USA/CT-Yale-481/2020	EPI_ISL_729747	Connecticut Department of Health	Grubaugh Lab - Yale School of Public Health	Joseph Fauver et al
USA/CT-Yale-482/2020	EPI_ISL_729753	Connecticut Department of Health	Grubaugh Lab - Yale School of Public Health	Joseph Fauver et al
USA/CT-Yale-483/2020	EPI_ISL_729758	Connecticut Department of Health	Grubaugh Lab - Yale School of Public Health	Joseph Fauver et al
USA/CT-Yale-484/2020	EPI_ISL_729755	Connecticut Department of Health	Grubaugh Lab - Yale School of Public Health	Joseph Fauver et al
USA/CT-Yale-485/2020	EPI_ISL_729756	Connecticut Department of Health	Grubaugh Lab - Yale School of Public Health	Joseph Fauver et al
USA/CT-Yale-486/2020	EPI_ISL_729759	Connecticut Department of Health	Grubaugh Lab - Yale School of Public Health	Joseph Fauver et al
USA/CT-Yale-488/2020	EPI_ISL_729766	Yale Pathology Lab	Grubaugh Lab - Yale School of Public Health	Joseph Fauver et al
USA/CT-Yale-489/2020	EPI_ISL_729762	Yale Pathology Lab	Grubaugh Lab - Yale School of Public Health	Joseph Fauver et al
USA/CT-Yale-490/2020	EPI_ISL_729757	Yale Pathology Lab	Grubaugh Lab - Yale School of Public Health	Joseph Fauver et al
USA/CT-Yale-491/2020	EPI_ISL_729738	Yale Pathology Lab	Grubaugh Lab - Yale School of Public Health	Joseph Fauver et al
USA/CT-Yale-492/2020	EPI_ISL_729761	Yale Pathology Lab	Grubaugh Lab - Yale School of Public Health	Joseph Fauver et al
USA/CT-Yale-493/2020	EPI_ISL_729763	Yale Pathology Lab	Grubaugh Lab - Yale School of Public Health	Joseph Fauver et al
USA/CT-Yale-494/2020	EPI_ISL_729769	Yale Pathology Lab	Grubaugh Lab - Yale School of Public Health	Joseph Fauver et al
USA/CT-Yale-495/2020	EPI_ISL_729784	Grubaugh Lab - Yale School of Public Health	Grubaugh Lab - Yale School of Public Health	Joseph Fauver et al
USA/CT-Yale-496/2020	EPI_ISL_729737	Grubaugh Lab - Yale School of Public Health	Grubaugh Lab - Yale School of Public Health	Joseph Fauver et al
USA/CT-Yale-497/2020	EPI_ISL_729782	Grubaugh Lab - Yale School of Public Health	Grubaugh Lab - Yale School of Public Health	Joseph Fauver et al
USA/CT-Yale-499/2020	EPI_ISL_729788	Grubaugh Lab - Yale School of Public Health	Grubaugh Lab - Yale School of Public Health	Joseph Fauver et al
USA/CT-Yale-500/2020	EPI_ISL_729787	Grubaugh Lab - Yale School of Public Health	Grubaugh Lab - Yale School of Public Health	Joseph Fauver et al
USA/CT-Yale-501/2020	EPI_ISL_729740	Grubaugh Lab - Yale School of Public Health	Grubaugh Lab - Yale School of Public Health	Joseph Fauver et al
USA/CT-Yale-505/2020	EPI_ISL_729739	Grubaugh Lab - Yale School of Public Health	Grubaugh Lab - Yale School of Public Health	Joseph Fauver et al
USA/CT-Yale-506/2020	EPI_ISL_729793	Grubaugh Lab - Yale School of Public Health	Grubaugh Lab - Yale School of Public Health	Joseph Fauver et al
USA/CT-Yale-508/2020	EPI_ISL_729785	Grubaugh Lab - Yale School of Public Health	Grubaugh Lab - Yale School of Public Health	Joseph Fauver et al
USA/CT-Yale-509/2020	EPI_ISL_729776	Grubaugh Lab - Yale School of Public Health	Grubaugh Lab - Yale School of Public Health	Joseph Fauver et al
USA/CT-Yale-510/2020	EPI_ISL_729775	Grubaugh Lab - Yale School of Public Health	Grubaugh Lab - Yale School of Public Health	Joseph Fauver et al
USA/CT-Yale-512/2020	EPI_ISL_729781	Grubaugh Lab - Yale School of Public Health	Grubaugh Lab - Yale School of Public Health	Joseph Fauver et al
USA/CT-Yale-513/2020	EPI_ISL_729791	Grubaugh Lab - Yale School of Public Health	Grubaugh Lab - Yale School of Public Health	Joseph Fauver et al
USA/CT-Yale-514/2020	EPI_ISL_729771	Grubaugh Lab - Yale School of Public Health	Grubaugh Lab - Yale School of Public Health	Joseph Fauver et al
USA/CT-Yale-515/2020	EPI_ISL_729783	Grubaugh Lab - Yale School of Public Health	Grubaugh Lab - Yale School of Public Health	Joseph Fauver et al
USA/CT-Yale-517/2020	EPI_ISL_729790	Grubaugh Lab - Yale School of Public Health	Grubaugh Lab - Yale School of Public Health	Joseph Fauver et al
USA/CT-Yale-518/2020	EPI_ISL_729774	Grubaugh Lab - Yale School of Public Health	Grubaugh Lab - Yale School of Public Health	Joseph Fauver et al
USA/CT-Yale-521/2020	EPI_ISL_729768	Yale Pathology Lab	Grubaugh Lab - Yale School of Public Health	Joseph Fauver et al
USA/CT-Yale-522/2020	EPI_ISL_729767	Yale Pathology Lab	Grubaugh Lab - Yale School of Public Health	Joseph Fauver et al
USA/CT-Yale-523/2020	EPI_ISL_729764	Yale Pathology Lab	Grubaugh Lab - Yale School of Public Health	Joseph Fauver et al
USA/CT-Yale-525/2020	EPI_ISL_729742	Yale Pathology Lab	Grubaugh Lab - Yale School of Public Health	Joseph Fauver et al
USA/CT-Yale-526/2020	EPI_ISL_729751	Yale Pathology Lab	Grubaugh Lab - Yale School of Public Health	Joseph Fauver et al
USA/CT-Yale-527/2020	EPI_ISL_729770	Yale Pathology Lab	Grubaugh Lab - Yale School of Public Health	Joseph Fauver et al
USA/CT-Yale-528/2020	EPI_ISL_729777	Yale Pathology Lab	Grubaugh Lab - Yale School of Public Health	Joseph Fauver et al
USA/CT-Yale-529/2020	EPI_ISL_730049	Yale COVID-19 Biorepository	Grubaugh Lab - Yale School of Public Health	Joseph Fauver et al
USA/CT-Yale-530/2020	EPI_ISL_730050	Yale COVID-19 Biorepository	Grubaugh Lab - Yale School of Public Health	Joseph Fauver et al
USA/CT-Yale-541/2020	EPI_ISL_730051	Yale COVID-19 Biorepository	Grubaugh Lab - Yale School of Public Health	Joseph Fauver et al
USA/CT-Yale-567/2020	EPI_ISL_730052	Yale COVID-19 Biorepository	Grubaugh Lab - Yale School of Public Health	Joseph Fauver et al
USA/CT-Yale-568/2020	EPI_ISL_730053	Connecticut Department of Health	Grubaugh Lab - Yale School of Public Health	Joseph Fauver et al
USA/CT-Yale-570/2020	EPI_ISL_730054	Connecticut Department of Health	Grubaugh Lab - Yale School of Public Health	Joseph Fauver et al
USA/CT-Yale-571/2020	EPI_ISL_730055	Connecticut Department of Health	Grubaugh Lab - Yale School of Public Health	Joseph Fauver et al
USA/CT-Yale-572/2020	EPI_ISL_730056	Connecticut Department of Health	Grubaugh Lab - Yale School of Public Health	Joseph Fauver et al
USA/CT-Yale-573/2020	EPI_ISL_730057	Connecticut Department of Health	Grubaugh Lab - Yale School of Public Health	Joseph Fauver et al
USA/CT-Yale-574/2020	EPI_ISL_730058	Connecticut Department of Health	Grubaugh Lab - Yale School of Public Health	Joseph Fauver et al
USA/CT-Yale-575/2020	EPI_ISL_730059	Connecticut Department of Health	Grubaugh Lab - Yale School of Public Health	Joseph Fauver et al
USA/CT-Yale-576/2020	EPI_ISL_730060	Connecticut Department of Health	Grubaugh Lab - Yale School of Public Health	Joseph Fauver et al
USA/CT-Yale-577/2020	EPI_ISL_730061	Connecticut Department of Health	Grubaugh Lab - Yale School of Public Health	Joseph Fauver et al
USA/CT-Yale-578/2020	EPI_ISL_738297	Yale Pathology Lab	Grubaugh Lab - Yale School of Public Health	Joseph Fauver et al
USA/CT-Yale-579/2020	EPI_ISL_738296	Yale Pathology Lab	Grubaugh Lab - Yale School of Public Health	Joseph Fauver et al
USA/CT-Yale-580/2020	EPI_ISL_738295	Yale Pathology Lab	Grubaugh Lab - Yale School of Public Health	Joseph Fauver et al
USA/CT-Yale-581/2020	EPI_ISL_738294	Yale Pathology Lab	Grubaugh Lab - Yale School of Public Health	Joseph Fauver et al
USA/CT-Yale-582/2020	EPI_ISL_738293	Yale Pathology Lab	Grubaugh Lab - Yale School of Public Health	Joseph Fauver et al
USA/CT-Yale-583/2020	EPI_ISL_738292	Yale Pathology Lab	Grubaugh Lab - Yale School of Public Health	Joseph Fauver et al
USA/CT-Yale-584/2020	EPI_ISL_738291	Yale Pathology Lab	Grubaugh Lab - Yale School of Public Health	Joseph Fauver et al
USA/CT-Yale-585/2020	EPI_ISL_738290	Yale Pathology Lab	Grubaugh Lab - Yale School of Public Health	Joseph Fauver et al
USA/CT-Yale-586/2020	EPI_ISL_738289	Connecticut Veterans' Affairs Hospital	Grubaugh Lab - Yale School of Public Health	Joseph Fauver et al
USA/CT-Yale-588/2020	EPI_ISL_738288	Connecticut Veterans' Affairs Hospital	Grubaugh Lab - Yale School of Public Health	Joseph Fauver et al
USA/CT-Yale-589/2020	EPI_ISL_738287	Connecticut Veterans' Affairs Hospital	Grubaugh Lab - Yale School of Public Health	Joseph Fauver et al
USA/CT-Yale-590/2020	EPI_ISL_738286	Connecticut Veterans' Affairs Hospital	Grubaugh Lab - Yale School of Public Health	Joseph Fauver et al
USA/CT-Yale-591/2020	EPI_ISL_738285	Connecticut Veterans' Affairs Hospital	Grubaugh Lab - Yale School of Public Health	Joseph Fauver et al
USA/CT-Yale-592/2020	EPI_ISL_738284	Connecticut Veterans' Affairs Hospital	Grubaugh Lab - Yale School of Public Health	Joseph Fauver et al
USA/CT-Yale-598/2020	EPI_ISL_730062	Yale Clinical Virology Laboratory	Grubaugh Lab - Yale School of Public Health	Joseph Fauver et al
USA/CT-Yale-600/2020	EPI_ISL_730063	Yale Clinical Virology Laboratory	Grubaugh Lab - Yale School of Public Health	Joseph Fauver et al
USA/CT-Yale-601/2020	EPI_ISL_730064	Yale Clinical Virology Laboratory	Grubaugh Lab - Yale School of Public Health	Joseph Fauver et al
USA/CT-Yale-603/2020	EPI_ISL_730065	Yale Clinical Virology Laboratory	Grubaugh Lab - Yale School of Public Health	Joseph Fauver et al
USA/CT-Yale-604/2020	EPI_ISL_730066	Yale Clinical Virology Laboratory	Grubaugh Lab - Yale School of Public Health	Joseph Fauver et al
USA/CT-Yale-605/2020	EPI_ISL_730067	Yale Clinical Virology Laboratory	Grubaugh Lab - Yale School of Public Health	Joseph Fauver et al
USA/CT-Yale-606/2020	EPI_ISL_730068	Yale Clinical Virology Laboratory	Grubaugh Lab - Yale School of Public Health	Joseph Fauver et al
USA/CT-Yale-607/2020	EPI_ISL_730069	Yale Clinical Virology Laboratory	Grubaugh Lab - Yale School of Public Health	Joseph Fauver et al
USA/CT-Yale-608/2020	EPI_ISL_730070	Yale Clinical Virology Laboratory	Grubaugh Lab - Yale School of Public Health	Joseph Fauver et al
USA/CT-Yale-609/2020	EPI_ISL_730071	Yale Clinical Virology Laboratory	Grubaugh Lab - Yale School of Public Health	Joseph Fauver et al
USA/CT-Yale-610/2020	EPI_ISL_730072	Yale Clinical Virology Laboratory	Grubaugh Lab - Yale School of Public Health	Joseph Fauver et al
USA/CT-Yale-611/2020	EPI_ISL_730073	Yale Clinical Virology Laboratory	Grubaugh Lab - Yale School of Public Health	Joseph Fauver et al
USA/CT-Yale-612/2020	EPI_ISL_730074	Yale Clinical Virology Laboratory	Grubaugh Lab - Yale School of Public Health	Joseph Fauver et al
USA/CT-Yale-613/2020	EPI_ISL_730075	Yale Clinical Virology Laboratory	Grubaugh Lab - Yale School of Public Health	Joseph Fauver et al
USA/CT-Yale-615/2020	EPI_ISL_730076	Yale Clinical Virology Laboratory	Grubaugh Lab - Yale School of Public Health	Joseph Fauver et al
USA/CT-Yale-616/2020	EPI_ISL_730077	Yale Clinical Virology Laboratory	Grubaugh Lab - Yale School of Public Health	Joseph Fauver et al
USA/CT-Yale-620/2020	EPI_ISL_730078	Yale Clinical Virology Laboratory	Grubaugh Lab - Yale School of Public Health	Joseph Fauver et al
USA/CT-Yale-624/2020	EPI_ISL_730079	Yale Clinical Virology Laboratory	Grubaugh Lab - Yale School of Public Health	Joseph Fauver et al
USA/CT-Yale-625/2020	EPI_ISL_730080	Yale Clinical Virology Laboratory	Grubaugh Lab - Yale School of Public Health	Joseph Fauver et al
USA/CT-Yale-626/2020	EPI_ISL_730081	Yale Clinical Virology Laboratory	Grubaugh Lab - Yale School of Public Health	Joseph Fauver et al
USA/CT-Yale-628/2020	EPI_ISL_730082	Yale Clinical Virology Laboratory	Grubaugh Lab - Yale School of Public Health	Joseph Fauver et al
USA/CT-Yale-629/2020	EPI_ISL_730083	Yale Clinical Virology Laboratory	Grubaugh Lab - Yale School of Public Health	Joseph Fauver et al
USA/CT-Yale-631/2020	EPI_ISL_730084	Yale Clinical Virology Laboratory	Grubaugh Lab - Yale School of Public Health	Joseph Fauver et al
USA/CT-Yale-642/2020	EPI_ISL_802502	Connecticut Department of Health	Grubaugh Lab - Yale School of Public Health	Tara Alpert et al
USA/CT-Yale-643/2020	EPI_ISL_802503	Connecticut Department of Health	Grubaugh Lab - Yale School of Public Health	Tara Alpert et al
USA/CT-Yale-644/2020	EPI_ISL_802504	Connecticut Department of Health	Grubaugh Lab - Yale School of Public Health	Tara Alpert et al
USA/CT-Yale-645/2020	EPI_ISL_802505	Connecticut Department of Health	Grubaugh Lab - Yale School of Public Health	Tara Alpert et al
USA/CT-Yale-665/2020	EPI_ISL_752606	Yale Pathology Lab	Grubaugh Lab - Yale School of Public Health	Tara Alpert et al
USA/CT-Yale-675/2020	EPI_ISL_847834	Connecticut Department of Health	Grubaugh Lab - Yale School of Public Health	Tara Alpert et al
USA/CT-Yale-676/2020	EPI_ISL_847838	Connecticut Department of Health	Grubaugh Lab - Yale School of Public Health	Tara Alpert et al
USA/CT-Yale-677/2020	EPI_ISL_847841	Yale New Haven Hospital	Grubaugh Lab - Yale School of Public Health	Tara Alpert et al
USA/CT-Yale-678/2021	EPI_ISL_847837	Yale New Haven Hospital	Grubaugh Lab - Yale School of Public Health	Tara Alpert et al
USA/CT-Yale-680/2020	EPI_ISL_847831	Yale New Haven Hospital	Grubaugh Lab - Yale School of Public Health	Tara Alpert et al
USA/CT-Yale-681/2021	EPI_ISL_847833	Yale New Haven Hospital	Grubaugh Lab - Yale School of Public Health	Tara Alpert et al
USA/CT-Yale-682/2021	EPI_ISL_847832	Yale New Haven Hospital	Grubaugh Lab - Yale School of Public Health	Tara Alpert et al
USA/CT-Yale-S001/2020	EPI_ISL_779137	Yale Clinical Virology Laboratory	Grubaugh Lab - Yale School of Public Health	Tara Alpert et al
USA/CT-Yale-S002/2020	EPI_ISL_779138	Yale Clinical Virology Laboratory	Grubaugh Lab - Yale School of Public Health	Tara Alpert et al
USA/CT-Yale-S003/2020	EPI_ISL_779139	Yale Clinical Virology Laboratory	Grubaugh Lab - Yale School of Public Health	Tara Alpert et al
USA/CT-Yale-S004/2020	EPI_ISL_779140	Yale Clinical Virology Laboratory	Grubaugh Lab - Yale School of Public Health	Tara Alpert et al
USA/CT-Yale-S005/2020	EPI_ISL_779141	Yale Clinical Virology Laboratory	Grubaugh Lab - Yale School of Public Health	Tara Alpert et al
USA/CT-Yale-S006/2020	EPI_ISL_779142	Yale Clinical Virology Laboratory	Grubaugh Lab - Yale School of Public Health	Tara Alpert et al
USA/CT-Yale-S007/2020	EPI_ISL_779143	Yale Clinical Virology Laboratory	Grubaugh Lab - Yale School of Public Health	Tara Alpert et al
USA/CT-Yale-S008/2020	EPI_ISL_779144	Yale Clinical Virology Laboratory	Grubaugh Lab - Yale School of Public Health	Tara Alpert et al
USA/CT-Yale-S009/2020	EPI_ISL_779145	Yale Clinical Virology Laboratory	Grubaugh Lab - Yale School of Public Health	Tara Alpert et al
USA/CT-Yale-S010/2020	EPI_ISL_779146	Yale Clinical Virology Laboratory	Grubaugh Lab - Yale School of Public Health	Tara Alpert et al
USA/CT-Yale-S011/2020	EPI_ISL_779147	Yale Clinical Virology Laboratory	Grubaugh Lab - Yale School of Public Health	Tara Alpert et al
USA/CT-Yale-S012/2020	EPI_ISL_779148	Yale Clinical Virology Laboratory	Grubaugh Lab - Yale School of Public Health	Tara Alpert et al
USA/CT-Yale-S014/2020	EPI_ISL_779149	Yale Clinical Virology Laboratory	Grubaugh Lab - Yale School of Public Health	Tara Alpert et al
USA/CT-Yale-S015/2020	EPI_ISL_779150	Yale Clinical Virology Laboratory	Grubaugh Lab - Yale School of Public Health	Tara Alpert et al
USA/CT-Yale-S016/2021	EPI_ISL_779151	Yale Clinical Virology Laboratory	Grubaugh Lab - Yale School of Public Health	Tara Alpert et al
USA/CT-Yale-S017/2020	EPI_ISL_779152	Yale Clinical Virology Laboratory	Grubaugh Lab - Yale School of Public Health	Tara Alpert et al
USA/CT-Yale-S018/2021	EPI_ISL_779153	Yale Pathology Lab	Grubaugh Lab - Yale School of Public Health	Tara Alpert et al
USA/CT-Yale-S019/2021	EPI_ISL_779154	Yale Pathology Lab	Grubaugh Lab - Yale School of Public Health	Tara Alpert et al
USA/CT-Yale-S046/2020	EPI_ISL_792557	Connecticut State Department of Public Health	Grubaugh Lab - Yale School of Public Health	Joseph Fauver et al
USA/CT-Yale-S047/2021	EPI_ISL_861764	Yale Pathology Lab	Grubaugh Lab - Yale School of Public Health	Tara Alpert et al
USA/CT-Yale-S048/2021	EPI_ISL_861734	Yale Pathology Lab	Grubaugh Lab - Yale School of Public Health	Tara Alpert et al
USA/CT-Yale-S100/2021	EPI_ISL_861752	Yale Clinical Virology Lab	Grubaugh Lab - Yale School of Public Health	Tara Alpert et al
USA/CT-Yale-S101/2021	EPI_ISL_861750	Yale Clinical Virology Lab	Grubaugh Lab - Yale School of Public Health	Tara Alpert et al
USA/CT-Yale-S102/2021	EPI_ISL_861753	Yale Clinical Virology Lab	Grubaugh Lab - Yale School of Public Health	Tara Alpert et al
USA/CT-Yale-S103/2021	EPI_ISL_861771	Yale Clinical Virology Lab	Grubaugh Lab - Yale School of Public Health	Tara Alpert et al
USA/CT-Yale-S105/2021	EPI_ISL_1009125	Yale Pathology Lab	Grubaugh Lab - Yale School of Public Health	Tara Alpert et al
USA/CT-Yale-S106/2021	EPI_ISL_1009126	Yale Pathology Lab	Grubaugh Lab - Yale School of Public Health	Tara Alpert et al
USA/CT-Yale-S124/2021	EPI_ISL_861770	Yale Pathology Lab	Grubaugh Lab - Yale School of Public Health	Tara Alpert et al
USA/CT-Yale-S125/2021	EPI_ISL_861768	Yale Pathology Lab	Grubaugh Lab - Yale School of Public Health	Tara Alpert et al
USA/CT-Yale-S126/2021	EPI_ISL_861745	Yale Pathology Lab	Grubaugh Lab - Yale School of Public Health	Tara Alpert et al
USA/CT-Yale-S131/2021	EPI_ISL_912160	Yale Clinical Virology Lab	Grubaugh Lab - Yale School of Public Health	Tara Alpert et al
USA/CT-Yale-S153/2021	EPI_ISL_861736	Yale Pathology Lab	Grubaugh Lab - Yale School of Public Health	Tara Alpert et al
USA/CT-Yale-S154/2021	EPI_ISL_861767	Yale Pathology Lab	Grubaugh Lab - Yale School of Public Health	Tara Alpert et al
USA/CT-Yale-S197/2021	EPI_ISL_912163	Connecticut Department of Health	Grubaugh Lab - Yale School of Public Health	Tara Alpert et al
USA/CT-Yale-S198/2021	EPI_ISL_912164	Connecticut Department of Health	Grubaugh Lab - Yale School of Public Health	Tara Alpert et al
USA/CT-Yale-S199/2020	EPI_ISL_912165	Connecticut Department of Health	Grubaugh Lab - Yale School of Public Health	Tara Alpert et al
USA/CT-Yale-S220/2021	EPI_ISL_912167	Yale Pathology Lab	Grubaugh Lab - Yale School of Public Health	Tara Alpert et al
USA/CT-Yale-S221/2021	EPI_ISL_912168	Yale Pathology Lab	Grubaugh Lab - Yale School of Public Health	Tara Alpert et al
USA/CT-Yale-S249/2021	EPI_ISL_912179	Yale Pathology Lab	Grubaugh Lab - Yale School of Public Health	Tara Alpert et al
USA/CT-Yale-S250/2021	EPI_ISL_912180	Yale Pathology Lab	Grubaugh Lab - Yale School of Public Health	Tara Alpert et al
USA/CT-Yale-S252/2021	EPI_ISL_912181	Yale Pathology Lab	Grubaugh Lab - Yale School of Public Health	Tara Alpert et al
USA/CT-Yale-S253/2021	EPI_ISL_912182	Yale Pathology Lab	Grubaugh Lab - Yale School of Public Health	Tara Alpert et al
USA/CT-Yale-S254/2021	EPI_ISL_912183	Yale Pathology Lab	Grubaugh Lab - Yale School of Public Health	Tara Alpert et al
USA/CT-Yale-S255/2021	EPI_ISL_912184	Yale Pathology Lab	Grubaugh Lab - Yale School of Public Health	Tara Alpert et al
USA/CT-Yale-S256/2021	EPI_ISL_912185	Connecticut Department of Health	Grubaugh Lab - Yale School of Public Health	Tara Alpert et al
USA/CT_9849/2020	EPI_ISL_426416	CT-Dr. Katherine A. Kelley State Public Health Lab	Pathogen Discovery, Respiratory Viruses Branch, Division of Viral Diseases, Centers for Disease Control and Prevention	Anna Uehara et al
USA/CruiseA-1/2020	EPI_ISL_413606	unknown	Pathogen Discovery, Respiratory Viruses Branch, Division of Viral Diseases, Centers for Disease Control and Prevention	Anna Uehara et al
USA/CruiseA-10/2020	EPI_ISL_413615	unknown	Pathogen Discovery, Respiratory Viruses Branch, Division of Viral Diseases, Centers for Disease Control and Prevention	Ying Tao et al
USA/CruiseA-11/2020	EPI_ISL_413616	unknown	Pathogen Discovery, Respiratory Viruses Branch, Division of Viral Diseases, Centers for Disease Control and Prevention	Ying Tao et al
USA/CruiseA-12/2020	EPI_ISL_413617	unknown	Pathogen Discovery, Respiratory Viruses Branch, Division of Viral Diseases, Centers for Disease Control and Prevention	Ying Tao et al
USA/CruiseA-13/2020	EPI_ISL_413618	unknown	Pathogen Discovery, Respiratory Viruses Branch, Division of Viral Diseases, Centers for Disease Control and Prevention	Clinton R. Paden et al
USA/CruiseA-14/2020	EPI_ISL_413619	unknown	Pathogen Discovery, Respiratory Viruses Branch, Division of Viral Diseases, Centers for Disease Control and Prevention	Clinton R. Paden et al
USA/CruiseA-15/2020	EPI_ISL_413620	unknown	Pathogen Discovery, Respiratory Viruses Branch, Division of Viral Diseases, Centers for Disease Control and Prevention	Clinton R. Paden et al
USA/CruiseA-16/2020	EPI_ISL_413621	unknown	Pathogen Discovery, Respiratory Viruses Branch, Division of Viral Diseases, Centers for Disease Control and Prevention	Clinton R. Paden et al
USA/CruiseA-17/2020	EPI_ISL_413622	unknown	Pathogen Discovery, Respiratory Viruses Branch, Division of Viral Diseases, Centers for Disease Control and Prevention	Clinton R. Paden et al
USA/CruiseA-18/2020	EPI_ISL_413623	unknown	Pathogen Discovery, Respiratory Viruses Branch, Division of Viral Diseases, Centers for Disease Control and Prevention	Clinton R. Paden et al
USA/CruiseA-19/2020	EPI_ISL_414479	unknown	Pathogen Discovery, Respiratory Viruses Branch, Division of Viral Diseases, Centers for Disease Control and Prevention	Ying Tao et al
USA/CruiseA-2/2020	EPI_ISL_413607	unknown	Pathogen Discovery, Respiratory Viruses Branch, Division of Viral Diseases, Centers for Disease Control and Prevention	Anna Uehara et al
USA/CruiseA-21/2020	EPI_ISL_414480	unknown	Pathogen Discovery, Respiratory Viruses Branch, Division of Viral Diseases, Centers for Disease Control and Prevention	Ying Tao et al
USA/CruiseA-22/2020	EPI_ISL_414481	unknown	Pathogen Discovery, Respiratory Viruses Branch, Division of Viral Diseases, Centers for Disease Control and Prevention	Ying Tao et al
USA/CruiseA-23/2020	EPI_ISL_414482	unknown	Pathogen Discovery, Respiratory Viruses Branch, Division of Viral Diseases, Centers for Disease Control and Prevention	Krista Queen et al
USA/CruiseA-24/2020	EPI_ISL_414483	unknown	Pathogen Discovery, Respiratory Viruses Branch, Division of Viral Diseases, Centers for Disease Control and Prevention	Krista Queen et al
USA/CruiseA-25/2020	EPI_ISL_414484	unknown	Pathogen Discovery, Respiratory Viruses Branch, Division of Viral Diseases, Centers for Disease Control and Prevention	Krista Queen et al
USA/CruiseA-26/2020	EPI_ISL_414485	unknown	Pathogen Discovery, Respiratory Viruses Branch, Division of Viral Diseases, Centers for Disease Control and Prevention	Krista Queen et al
USA/CruiseA-3/2020	EPI_ISL_413608	unknown	Pathogen Discovery, Respiratory Viruses Branch, Division of Viral Diseases, Centers for Disease Control and Prevention	Anna Uehara et al
USA/CruiseA-4/2020	EPI_ISL_413609	unknown	Pathogen Discovery, Respiratory Viruses Branch, Division of Viral Diseases, Centers for Disease Control and Prevention	Anna Uehara et al
USA/CruiseA-5/2020	EPI_ISL_413610	unknown	Pathogen Discovery, Respiratory Viruses Branch, Division of Viral Diseases, Centers for Disease Control and Prevention	Anna Uehara et al
USA/CruiseA-6/2020	EPI_ISL_413611	unknown	Pathogen Discovery, Respiratory Viruses Branch, Division of Viral Diseases, Centers for Disease Control and Prevention	Anna Uehara et al
USA/CruiseA-7/2020	EPI_ISL_413612	unknown	Pathogen Discovery, Respiratory Viruses Branch, Division of Viral Diseases, Centers for Disease Control and Prevention	Ying Tao et al
USA/CruiseA-8/2020	EPI_ISL_413613	unknown	Pathogen Discovery, Respiratory Viruses Branch, Division of Viral Diseases, Centers for Disease Control and Prevention	Ying Tao et al
USA/CruiseA-9/2020	EPI_ISL_413614	unknown	Pathogen Discovery, Respiratory Viruses Branch, Division of Viral Diseases, Centers for Disease Control and Prevention	Ying Tao et al
USA/DC-BBI1/2020	EPI_ISL_603248	Brotman Baty Institute for Precision Medicine	Brotman Baty Institute for Precision Medicine	Trevor Bedford et al
USA/DC-BBI2/2020	EPI_ISL_605791	Brotman Baty Institute for Precision Medicine	Brotman Baty Institute for Precision Medicine	Trevor Bedford et al
USA/DC-CDC-0019/2020	EPI_ISL_447840	DC Public Health Lab/ Dept. of Forensic Sciences	Pathogen Discovery, Respiratory Viruses Branch, Division of Viral Diseases, Centers for Disease Control and Prevention	Krista Queen et al
USA/DC-CDC-1734/2020	EPI_ISL_436042	DC Public Health Lab Dept of Forensic Science	Pathogen Discovery, Respiratory Viruses Branch, Division of Viral Diseases, Centers for Disease Control and Prevention	Ying Tao et al
USA/DC-CDC-1738/2020	EPI_ISL_436043	DC Public Health Lab Dept of Forensic Science	Pathogen Discovery, Respiratory Viruses Branch, Division of Viral Diseases, Centers for Disease Control and Prevention	Ying Tao et al
USA/DC-CDC-2-3773938/2020	EPI_ISL_903973	DC Public Health Lab/ Dept. of Forensic Sciences	Genomics and Discovery, Respiratory Viruses Branch, Division of Viral Diseases, Centers for Disease Control and Prevention	Krista Queen et al
USA/DC-CDC-2-3773943/2020	EPI_ISL_903964	DC Public Health Lab/ Dept. of Forensic Sciences	Genomics and Discovery, Respiratory Viruses Branch, Division of Viral Diseases, Centers for Disease Control and Prevention	Krista Queen et al
USA/DC-CDC-2-3773948/2020	EPI_ISL_903959	DC Public Health Lab/ Dept. of Forensic Sciences	Genomics and Discovery, Respiratory Viruses Branch, Division of Viral Diseases, Centers for Disease Control and Prevention	Krista Queen et al
USA/DC-CDC-2-3773950/2020	EPI_ISL_903743	DC Public Health Lab/ Dept. of Forensic Sciences	Genomics and Discovery, Respiratory Viruses Branch, Division of Viral Diseases, Centers for Disease Control and Prevention	Krista Queen et al
USA/DC-CDC-2-3774007/2020	EPI_ISL_903922	DC Public Health Lab/ Dept. of Forensic Sciences	Genomics and Discovery, Respiratory Viruses Branch, Division of Viral Diseases, Centers for Disease Control and Prevention	Krista Queen et al
USA/DC-CDC-2-3774012/2020	EPI_ISL_903969	DC Public Health Lab/ Dept. of Forensic Sciences	Genomics and Discovery, Respiratory Viruses Branch, Division of Viral Diseases, Centers for Disease Control and Prevention	Krista Queen et al
USA/DC-CDC-2-3774014/2020	EPI_ISL_903976	DC Public Health Lab/ Dept. of Forensic Sciences	Genomics and Discovery, Respiratory Viruses Branch, Division of Viral Diseases, Centers for Disease Control and Prevention	Krista Queen et al
USA/DC-CDC-2-3774018/2020	EPI_ISL_903793	DC Public Health Lab/ Dept. of Forensic Sciences	Genomics and Discovery, Respiratory Viruses Branch, Division of Viral Diseases, Centers for Disease Control and Prevention	Krista Queen et al
USA/DC-CDC-2-3774030/2020	EPI_ISL_903864	DC Public Health Lab/ Dept. of Forensic Sciences	Genomics and Discovery, Respiratory Viruses Branch, Division of Viral Diseases, Centers for Disease Control and Prevention	Krista Queen et al
USA/DC-CDC-2-3877485/2021	EPI_ISL_1094854	DC Public Health Lab/ Dept. of Forensic Sciences	Respiratory Viruses Branch, Division of Viral Diseases, Centers for Disease Control and Prevention	Krista Queen et al
USA/DC-CDC-2-3881034/2021	EPI_ISL_1094341	DC Public Health Lab/ Dept. of Forensic Sciences	Respiratory Viruses Branch, Division of Viral Diseases, Centers for Disease Control and Prevention	Krista Queen et al
USA/DC-CDC-2-3881047/2021	EPI_ISL_1094403	DC Public Health Lab/ Dept. of Forensic Sciences	Respiratory Viruses Branch, Division of Viral Diseases, Centers for Disease Control and Prevention	Krista Queen et al
USA/DC-CDC-2-3881048/2021	EPI_ISL_1094330	DC Public Health Lab/ Dept. of Forensic Sciences	Respiratory Viruses Branch, Division of Viral Diseases, Centers for Disease Control and Prevention	Krista Queen et al
USA/DC-CDC-2-3881104/2021	EPI_ISL_1094331	DC Public Health Lab/ Dept. of Forensic Sciences	Respiratory Viruses Branch, Division of Viral Diseases, Centers for Disease Control and Prevention	Krista Queen et al
USA/DC-CDC-2-3881105/2021	EPI_ISL_1094409	DC Public Health Lab/ Dept. of Forensic Sciences	Respiratory Viruses Branch, Division of Viral Diseases, Centers for Disease Control and Prevention	Krista Queen et al
USA/DC-CDC-2-3881106/2021	EPI_ISL_1094248	DC Public Health Lab/ Dept. of Forensic Sciences	Respiratory Viruses Branch, Division of Viral Diseases, Centers for Disease Control and Prevention	Krista Queen et al
USA/DC-CDC-2-3881117/2021	EPI_ISL_1094311	DC Public Health Lab/ Dept. of Forensic Sciences	Respiratory Viruses Branch, Division of Viral Diseases, Centers for Disease Control and Prevention	Krista Queen et al
USA/DC-CDC-2-3881119/2021	EPI_ISL_1094852	DC Public Health Lab/ Dept. of Forensic Sciences	Respiratory Viruses Branch, Division of Viral Diseases, Centers for Disease Control and Prevention	Krista Queen et al
USA/DC-CDC-2-3881136/2021	EPI_ISL_1094851	DC Public Health Lab/ Dept. of Forensic Sciences	Respiratory Viruses Branch, Division of Viral Diseases, Centers for Disease Control and Prevention	Krista Queen et al
USA/DC-CDC-2-3881138/2021	EPI_ISL_1094343	DC Public Health Lab/ Dept. of Forensic Sciences	Respiratory Viruses Branch, Division of Viral Diseases, Centers for Disease Control and Prevention	Krista Queen et al
USA/DC-CDC-2-3881143/2021	EPI_ISL_1094406	DC Public Health Lab/ Dept. of Forensic Sciences	Respiratory Viruses Branch, Division of Viral Diseases, Centers for Disease Control and Prevention	Krista Queen et al
USA/DC-CDC-2-3881144/2021	EPI_ISL_1094404	DC Public Health Lab/ Dept. of Forensic Sciences	Respiratory Viruses Branch, Division of Viral Diseases, Centers for Disease Control and Prevention	Krista Queen et al
USA/DC-CDC-2-3881145/2021	EPI_ISL_1094332	DC Public Health Lab/ Dept. of Forensic Sciences	Respiratory Viruses Branch, Division of Viral Diseases, Centers for Disease Control and Prevention	Krista Queen et al
USA/DC-CDC-2-3881202/2021	EPI_ISL_1094853	DC Public Health Lab/ Dept. of Forensic Sciences	Respiratory Viruses Branch, Division of Viral Diseases, Centers for Disease Control and Prevention	Krista Queen et al
USA/DC-CDC-2-3881203/2021	EPI_ISL_1094405	DC Public Health Lab/ Dept. of Forensic Sciences	Respiratory Viruses Branch, Division of Viral Diseases, Centers for Disease Control and Prevention	Krista Queen et al
USA/DC-CDC-2-3881214/2021	EPI_ISL_1094408	DC Public Health Lab/ Dept. of Forensic Sciences	Respiratory Viruses Branch, Division of Viral Diseases, Centers for Disease Control and Prevention	Krista Queen et al
USA/DC-CDC-2-3881215/2021	EPI_ISL_1094344	DC Public Health Lab/ Dept. of Forensic Sciences	Respiratory Viruses Branch, Division of Viral Diseases, Centers for Disease Control and Prevention	Krista Queen et al
USA/DC-CDC-2-3881216/2021	EPI_ISL_1094407	DC Public Health Lab/ Dept. of Forensic Sciences	Respiratory Viruses Branch, Division of Viral Diseases, Centers for Disease Control and Prevention	Krista Queen et al
USA/DC-CDC-2-3907365/2021	EPI_ISL_1094342	DC Public Health Lab/ Dept. of Forensic Sciences	Respiratory Viruses Branch, Division of Viral Diseases, Centers for Disease Control and Prevention	Krista Queen et al
USA/DC-CDC-2-3972457/2021	EPI_ISL_1272848	DC Public Health Lab/ Dept. of Forensic Sciences	Centers for Disease Control and Prevention Division of Viral Diseases, Pathogen Discovery	Krista Queen et al
USA/DC-CDC-2-3972987/2021	EPI_ISL_1272851	DC Public Health Lab/ Dept. of Forensic Sciences	Centers for Disease Control and Prevention Division of Viral Diseases, Pathogen Discovery	Krista Queen et al
USA/DC-CDC-2-3973000/2021	EPI_ISL_1447048	DC Public Health Lab/ Dept. of Forensic Sciences	Centers for Disease Control and Prevention Division of Viral Diseases, Pathogen Discovery	Mili Sheth et al
USA/DC-CDC-2-3973058/2021	EPI_ISL_1272855	DC Public Health Lab/ Dept. of Forensic Sciences	Centers for Disease Control and Prevention Division of Viral Diseases, Pathogen Discovery	Krista Queen et al
USA/DC-CDC-2-3973071/2021	EPI_ISL_1272842	DC Public Health Lab/ Dept. of Forensic Sciences	Centers for Disease Control and Prevention Division of Viral Diseases, Pathogen Discovery	Krista Queen et al
USA/DC-CDC-2-3973088/2021	EPI_ISL_1272845	DC Public Health Lab/ Dept. of Forensic Sciences	Centers for Disease Control and Prevention Division of Viral Diseases, Pathogen Discovery	Krista Queen et al
USA/DC-CDC-2-3973095/2021	EPI_ISL_1272846	DC Public Health Lab/ Dept. of Forensic Sciences	Centers for Disease Control and Prevention Division of Viral Diseases, Pathogen Discovery	Krista Queen et al
USA/DC-CDC-2-3973154/2021	EPI_ISL_1272844	DC Public Health Lab/ Dept. of Forensic Sciences	Centers for Disease Control and Prevention Division of Viral Diseases, Pathogen Discovery	Krista Queen et al
USA/DC-CDC-2-3973166/2021	EPI_ISL_1272850	DC Public Health Lab/ Dept. of Forensic Sciences	Centers for Disease Control and Prevention Division of Viral Diseases, Pathogen Discovery	Krista Queen et al
USA/DC-CDC-2-3973469/2021	EPI_ISL_1272843	DC Public Health Lab/ Dept. of Forensic Sciences	Centers for Disease Control and Prevention Division of Viral Diseases, Pathogen Discovery	Krista Queen et al
USA/DC-CDC-2-3973473/2021	EPI_ISL_1272847	DC Public Health Lab/ Dept. of Forensic Sciences	Centers for Disease Control and Prevention Division of Viral Diseases, Pathogen Discovery	Krista Queen et al
USA/DC-CDC-2-3973478/2021	EPI_ISL_1272854	DC Public Health Lab/ Dept. of Forensic Sciences	Centers for Disease Control and Prevention Division of Viral Diseases, Pathogen Discovery	Krista Queen et al
USA/DC-CDC-2-3973489/2021	EPI_ISL_1272852	DC Public Health Lab/ Dept. of Forensic Sciences	Centers for Disease Control and Prevention Division of Viral Diseases, Pathogen Discovery	Krista Queen et al
USA/DC-CDC-2-3973566/2021	EPI_ISL_1272853	DC Public Health Lab/ Dept. of Forensic Sciences	Centers for Disease Control and Prevention Division of Viral Diseases, Pathogen Discovery	Krista Queen et al
USA/DC-CDC-2-3973568/2021	EPI_ISL_1272849	DC Public Health Lab/ Dept. of Forensic Sciences	Centers for Disease Control and Prevention Division of Viral Diseases, Pathogen Discovery	Krista Queen et al
USA/DC-CDC-2-3992960/2021	EPI_ISL_1446973	DC Public Health Lab/ Dept. of Forensic Sciences	Centers for Disease Control and Prevention Division of Viral Diseases, Pathogen Discovery	Mili Sheth et al
USA/DC-CDC-2-3992961/2021	EPI_ISL_1318346	DC Public Health Lab/ Dept. of Forensic Sciences	Centers for Disease Control and Prevention Division of Viral Diseases, Pathogen Discovery	Krista Queen et al
USA/DC-CDC-2-3992974/2021	EPI_ISL_1318335	DC Public Health Lab/ Dept. of Forensic Sciences	Centers for Disease Control and Prevention Division of Viral Diseases, Pathogen Discovery	Krista Queen et al
USA/DC-CDC-2-3992982/2021	EPI_ISL_1446970	DC Public Health Lab/ Dept. of Forensic Sciences	Centers for Disease Control and Prevention Division of Viral Diseases, Pathogen Discovery	Mili Sheth et al
USA/DC-CDC-2-3992995/2021	EPI_ISL_1318341	DC Public Health Lab/ Dept. of Forensic Sciences	Centers for Disease Control and Prevention Division of Viral Diseases, Pathogen Discovery	Krista Queen et al
USA/DC-CDC-2-3993090/2021	EPI_ISL_1318330	DC Public Health Lab/ Dept. of Forensic Sciences	Centers for Disease Control and Prevention Division of Viral Diseases, Pathogen Discovery	Krista Queen et al
USA/DC-CDC-2-3993091/2021	EPI_ISL_1318334	DC Public Health Lab/ Dept. of Forensic Sciences	Centers for Disease Control and Prevention Division of Viral Diseases, Pathogen Discovery	Krista Queen et al
USA/DC-CDC-2-3994066/2021	EPI_ISL_1318331	DC Public Health Lab/ Dept. of Forensic Sciences	Centers for Disease Control and Prevention Division of Viral Diseases, Pathogen Discovery	Krista Queen et al
USA/DC-CDC-2-3994092/2021	EPI_ISL_1318345	DC Public Health Lab/ Dept. of Forensic Sciences	Centers for Disease Control and Prevention Division of Viral Diseases, Pathogen Discovery	Krista Queen et al
USA/DC-CDC-2-3994094/2021	EPI_ISL_1318337	DC Public Health Lab/ Dept. of Forensic Sciences	Centers for Disease Control and Prevention Division of Viral Diseases, Pathogen Discovery	Krista Queen et al
USA/DC-CDC-2-3994095/2021	EPI_ISL_1318344	DC Public Health Lab/ Dept. of Forensic Sciences	Centers for Disease Control and Prevention Division of Viral Diseases, Pathogen Discovery	Krista Queen et al
USA/DC-CDC-2-3994097/2021	EPI_ISL_1318333	DC Public Health Lab/ Dept. of Forensic Sciences	Centers for Disease Control and Prevention Division of Viral Diseases, Pathogen Discovery	Krista Queen et al
USA/DC-CDC-2-3994098/2021	EPI_ISL_1318328	DC Public Health Lab/ Dept. of Forensic Sciences	Centers for Disease Control and Prevention Division of Viral Diseases, Pathogen Discovery	Krista Queen et al
USA/DC-CDC-2-3994152/2021	EPI_ISL_1318336	DC Public Health Lab/ Dept. of Forensic Sciences	Centers for Disease Control and Prevention Division of Viral Diseases, Pathogen Discovery	Krista Queen et al
USA/DC-CDC-2-3994153/2021	EPI_ISL_1318338	DC Public Health Lab/ Dept. of Forensic Sciences	Centers for Disease Control and Prevention Division of Viral Diseases, Pathogen Discovery	Krista Queen et al
USA/DC-CDC-2-3994162/2021	EPI_ISL_1318342	DC Public Health Lab/ Dept. of Forensic Sciences	Centers for Disease Control and Prevention Division of Viral Diseases, Pathogen Discovery	Krista Queen et al
USA/DC-CDC-2-3994164/2021	EPI_ISL_1318340	DC Public Health Lab/ Dept. of Forensic Sciences	Centers for Disease Control and Prevention Division of Viral Diseases, Pathogen Discovery	Krista Queen et al
USA/DC-CDC-2-3994193/2021	EPI_ISL_1446972	DC Public Health Lab/ Dept. of Forensic Sciences	Centers for Disease Control and Prevention Division of Viral Diseases, Pathogen Discovery	Mili Sheth et al
USA/DC-CDC-2-4014753/2021	EPI_ISL_1318339	DC Public Health Lab/ Dept. of Forensic Sciences	Centers for Disease Control and Prevention Division of Viral Diseases, Pathogen Discovery	Krista Queen et al
USA/DC-CDC-2-4014779/2021	EPI_ISL_1318329	DC Public Health Lab/ Dept. of Forensic Sciences	Centers for Disease Control and Prevention Division of Viral Diseases, Pathogen Discovery	Krista Queen et al
USA/DC-CDC-2-4014797/2021	EPI_ISL_1318343	DC Public Health Lab/ Dept. of Forensic Sciences	Centers for Disease Control and Prevention Division of Viral Diseases, Pathogen Discovery	Krista Queen et al
USA/DC-CDC-2-4014869/2021	EPI_ISL_1318332	DC Public Health Lab/ Dept. of Forensic Sciences	Centers for Disease Control and Prevention Division of Viral Diseases, Pathogen Discovery	Krista Queen et al
USA/DC-CDC-2-4014874/2021	EPI_ISL_1446971	DC Public Health Lab/ Dept. of Forensic Sciences	Centers for Disease Control and Prevention Division of Viral Diseases, Pathogen Discovery	Mili Sheth et al
USA/DC-CDC-2-4122434/2021	EPI_ISL_1528443	DC Public Health Lab/ Dept. of Forensic Sciences	Centers for Disease Control and Prevention Division of Viral Diseases, Pathogen Discovery	Mili Sheth et al
USA/DC-CDC-2-4122504/2021	EPI_ISL_1528442	DC Public Health Lab/ Dept. of Forensic Sciences	Centers for Disease Control and Prevention Division of Viral Diseases, Pathogen Discovery	Mili Sheth et al
USA/DC-CDC-22122558/2021	EPI_ISL_1291566	Quest Diagnostics Incorporated	Centers for Disease Control and Prevention Division of Viral Diseases, Pathogen Discovery	Peter W. Cook et al
USA/DC-CDC-8465/2020	EPI_ISL_594460	DC Department of Forensic Sciences	Pathogen Discovery, Respiratory Viruses Branch, Division of Viral Diseases, Centers for Disease Control and Prevention	Ying Tao et al
USA/DC-CDC-8704/2020	EPI_ISL_576178	DC Public Health Lab/ Dept. of Forensic Sciences	Pathogen Discovery, Respiratory Viruses Branch, Division of Viral Diseases, Centers for Disease Control and Prevention	Ying Tao et al
USA/DC-CDC-9092/2020	EPI_ISL_436041	DC Public Health Lab Dept of Forensic Science	Pathogen Discovery, Respiratory Viruses Branch, Division of Viral Diseases, Centers for Disease Control and Prevention	Ying Tao et al
USA/DC-CDC-9096/2020	EPI_ISL_436040	DC Public Health Lab Dept of Forensic Science	Pathogen Discovery, Respiratory Viruses Branch, Division of Viral Diseases, Centers for Disease Control and Prevention	Ying Tao et al
USA/DC-CDC-LC00000361/2020	EPI_ISL_887896	Labcorp	Genomics and Discovery, Respiratory Viruses Branch, Division of Viral Diseases, Centers for Disease Control and Prevention	Peter W. Cook et al
USA/DC-CDC-LC00000364/2020	EPI_ISL_887815	Labcorp	Genomics and Discovery, Respiratory Viruses Branch, Division of Viral Diseases, Centers for Disease Control and Prevention	Peter W. Cook et al
USA/DC-CDC-LC00000365/2020	EPI_ISL_888461	Labcorp	Genomics and Discovery, Respiratory Viruses Branch, Division of Viral Diseases, Centers for Disease Control and Prevention	Peter W. Cook et al
USA/DC-CDC-LC00000366/2020	EPI_ISL_887958	Labcorp	Genomics and Discovery, Respiratory Viruses Branch, Division of Viral Diseases, Centers for Disease Control and Prevention	Peter W. Cook et al
USA/DC-CDC-LC00000481/2020	EPI_ISL_887888	Labcorp	Genomics and Discovery, Respiratory Viruses Branch, Division of Viral Diseases, Centers for Disease Control and Prevention	Peter W. Cook et al
USA/DC-CDC-LC00002785/2021	EPI_ISL_887723	Labcorp	Genomics and Discovery, Respiratory Viruses Branch, Division of Viral Diseases, Centers for Disease Control and Prevention	Peter W. Cook et al
USA/DC-CDC-LC00002805/2021	EPI_ISL_888062	Labcorp	Genomics and Discovery, Respiratory Viruses Branch, Division of Viral Diseases, Centers for Disease Control and Prevention	Peter W. Cook et al
USA/DC-CDC-LC0000358/2020	EPI_ISL_1029179	Laboratory Corporation of America	Respiratory Viruses Branch, Division of Viral Diseases, Centers for Disease Control and Prevention	Peter W. Cook et al
USA/DC-CDC-LC0000359/2020	EPI_ISL_1028030	Laboratory Corporation of America	Respiratory Viruses Branch, Division of Viral Diseases, Centers for Disease Control and Prevention	Peter W. Cook et al
USA/DC-CDC-LC0000361/2020	EPI_ISL_1029077	Laboratory Corporation of America	Respiratory Viruses Branch, Division of Viral Diseases, Centers for Disease Control and Prevention	Peter W. Cook et al
USA/DC-CDC-LC0000362/2020	EPI_ISL_1029045	Laboratory Corporation of America	Respiratory Viruses Branch, Division of Viral Diseases, Centers for Disease Control and Prevention	Peter W. Cook et al
USA/DC-CDC-LC0000363/2020	EPI_ISL_1028501	Laboratory Corporation of America	Respiratory Viruses Branch, Division of Viral Diseases, Centers for Disease Control and Prevention	Peter W. Cook et al
USA/DC-CDC-LC0000364/2020	EPI_ISL_1028665	Laboratory Corporation of America	Respiratory Viruses Branch, Division of Viral Diseases, Centers for Disease Control and Prevention	Peter W. Cook et al
USA/DC-CDC-LC0000365/2020	EPI_ISL_1029180	Laboratory Corporation of America	Respiratory Viruses Branch, Division of Viral Diseases, Centers for Disease Control and Prevention	Peter W. Cook et al
USA/DC-CDC-LC0000366/2020	EPI_ISL_1029181	Laboratory Corporation of America	Respiratory Viruses Branch, Division of Viral Diseases, Centers for Disease Control and Prevention	Peter W. Cook et al
USA/DC-CDC-LC0000367/2020	EPI_ISL_1028372	Laboratory Corporation of America	Respiratory Viruses Branch, Division of Viral Diseases, Centers for Disease Control and Prevention	Peter W. Cook et al
USA/DC-CDC-LC0000368/2020	EPI_ISL_1028110	Laboratory Corporation of America	Respiratory Viruses Branch, Division of Viral Diseases, Centers for Disease Control and Prevention	Peter W. Cook et al
USA/DC-CDC-LC0000386/2020	EPI_ISL_1027848	Laboratory Corporation of America	Respiratory Viruses Branch, Division of Viral Diseases, Centers for Disease Control and Prevention	Peter W. Cook et al
USA/DC-CDC-LC0000480/2020	EPI_ISL_1028741	Laboratory Corporation of America	Respiratory Viruses Branch, Division of Viral Diseases, Centers for Disease Control and Prevention	Peter W. Cook et al
USA/DC-CDC-LC0000481/2020	EPI_ISL_1029060	Laboratory Corporation of America	Respiratory Viruses Branch, Division of Viral Diseases, Centers for Disease Control and Prevention	Peter W. Cook et al
USA/DC-CDC-LC0001437/2020	EPI_ISL_1028477	Laboratory Corporation of America	Respiratory Viruses Branch, Division of Viral Diseases, Centers for Disease Control and Prevention	Peter W. Cook et al
USA/DC-CDC-LC0002137/2020	EPI_ISL_1028677	Laboratory Corporation of America	Respiratory Viruses Branch, Division of Viral Diseases, Centers for Disease Control and Prevention	Peter W. Cook et al
USA/DC-CDC-LC0002218/2020	EPI_ISL_1029064	Laboratory Corporation of America	Respiratory Viruses Branch, Division of Viral Diseases, Centers for Disease Control and Prevention	Peter W. Cook et al
USA/DC-CDC-LC0002785/2021	EPI_ISL_1027878	Laboratory Corporation of America	Respiratory Viruses Branch, Division of Viral Diseases, Centers for Disease Control and Prevention	Peter W. Cook et al
USA/DC-CDC-LC0002805/2021	EPI_ISL_1029907	Laboratory Corporation of America	Respiratory Viruses Branch, Division of Viral Diseases, Centers for Disease Control and Prevention	Peter W. Cook et al
USA/DC-CDC-LC0002806/2021	EPI_ISL_1028695	Laboratory Corporation of America	Respiratory Viruses Branch, Division of Viral Diseases, Centers for Disease Control and Prevention	Peter W. Cook et al
USA/DC-CDC-LC0003348/2021	EPI_ISL_1026062	Laboratory Corporation of America	Respiratory Viruses Branch, Division of Viral Diseases, Centers for Disease Control and Prevention	Peter W. Cook et al
USA/DC-CDC-LC0003610/2021	EPI_ISL_886285	Labcorp	Genomics and Discovery, Respiratory Viruses Branch, Division of Viral Diseases, Centers for Disease Control and Prevention	Peter W. Cook et al
USA/DC-CDC-LC0003725/2021	EPI_ISL_886633	Labcorp	Genomics and Discovery, Respiratory Viruses Branch, Division of Viral Diseases, Centers for Disease Control and Prevention	Peter W. Cook et al
USA/DC-CDC-LC0003728/2021	EPI_ISL_1026296	Laboratory Corporation of America	Respiratory Viruses Branch, Division of Viral Diseases, Centers for Disease Control and Prevention	Peter W. Cook et al
USA/DC-CDC-LC0003779/2021	EPI_ISL_886529	Labcorp	Genomics and Discovery, Respiratory Viruses Branch, Division of Viral Diseases, Centers for Disease Control and Prevention	Peter W. Cook et al
USA/DC-CDC-LC0003813/2021	EPI_ISL_1026276	Laboratory Corporation of America	Respiratory Viruses Branch, Division of Viral Diseases, Centers for Disease Control and Prevention	Peter W. Cook et al
USA/DC-CDC-LC0003837/2021	EPI_ISL_886636	Labcorp	Genomics and Discovery, Respiratory Viruses Branch, Division of Viral Diseases, Centers for Disease Control and Prevention	Peter W. Cook et al
USA/DC-CDC-LC0003906/2021	EPI_ISL_1026022	Laboratory Corporation of America	Respiratory Viruses Branch, Division of Viral Diseases, Centers for Disease Control and Prevention	Peter W. Cook et al
USA/DC-CDC-LC0003907/2021	EPI_ISL_1026376	Laboratory Corporation of America	Respiratory Viruses Branch, Division of Viral Diseases, Centers for Disease Control and Prevention	Peter W. Cook et al
USA/DC-CDC-LC0003910/2021	EPI_ISL_1026592	Laboratory Corporation of America	Respiratory Viruses Branch, Division of Viral Diseases, Centers for Disease Control and Prevention	Peter W. Cook et al
USA/DC-CDC-LC0003911/2021	EPI_ISL_886494	Labcorp	Genomics and Discovery, Respiratory Viruses Branch, Division of Viral Diseases, Centers for Disease Control and Prevention	Peter W. Cook et al
USA/DC-CDC-LC0003912/2021	EPI_ISL_1026316	Laboratory Corporation of America	Respiratory Viruses Branch, Division of Viral Diseases, Centers for Disease Control and Prevention	Peter W. Cook et al
USA/DC-CDC-LC0003915/2021	EPI_ISL_886866	Labcorp	Genomics and Discovery, Respiratory Viruses Branch, Division of Viral Diseases, Centers for Disease Control and Prevention	Peter W. Cook et al
USA/DC-CDC-LC0003918/2021	EPI_ISL_886701	Labcorp	Genomics and Discovery, Respiratory Viruses Branch, Division of Viral Diseases, Centers for Disease Control and Prevention	Peter W. Cook et al
USA/DC-CDC-LC0003957/2021	EPI_ISL_886522	Labcorp	Genomics and Discovery, Respiratory Viruses Branch, Division of Viral Diseases, Centers for Disease Control and Prevention	Peter W. Cook et al
USA/DC-CDC-LC0003964/2021	EPI_ISL_886424	Labcorp	Genomics and Discovery, Respiratory Viruses Branch, Division of Viral Diseases, Centers for Disease Control and Prevention	Peter W. Cook et al
USA/DC-CDC-LC0004828/2021	EPI_ISL_1026436	Laboratory Corporation of America	Respiratory Viruses Branch, Division of Viral Diseases, Centers for Disease Control and Prevention	Peter W. Cook et al
USA/DC-CDC-LC0004859/2021	EPI_ISL_1026156	Laboratory Corporation of America	Respiratory Viruses Branch, Division of Viral Diseases, Centers for Disease Control and Prevention	Peter W. Cook et al
USA/DC-CDC-LC0004861/2021	EPI_ISL_886387	Labcorp	Genomics and Discovery, Respiratory Viruses Branch, Division of Viral Diseases, Centers for Disease Control and Prevention	Peter W. Cook et al
USA/DC-CDC-LC0004862/2021	EPI_ISL_886159	Labcorp	Genomics and Discovery, Respiratory Viruses Branch, Division of Viral Diseases, Centers for Disease Control and Prevention	Peter W. Cook et al
USA/DC-CDC-LC0004863/2021	EPI_ISL_1026260	Laboratory Corporation of America	Respiratory Viruses Branch, Division of Viral Diseases, Centers for Disease Control and Prevention	Peter W. Cook et al
USA/DC-CDC-LC0004865/2021	EPI_ISL_886478	Labcorp	Genomics and Discovery, Respiratory Viruses Branch, Division of Viral Diseases, Centers for Disease Control and Prevention	Peter W. Cook et al
USA/DC-CDC-LC0004866/2021	EPI_ISL_887038	Labcorp	Genomics and Discovery, Respiratory Viruses Branch, Division of Viral Diseases, Centers for Disease Control and Prevention	Peter W. Cook et al
USA/DC-CDC-LC0005026/2021	EPI_ISL_1026375	Laboratory Corporation of America	Respiratory Viruses Branch, Division of Viral Diseases, Centers for Disease Control and Prevention	Peter W. Cook et al
USA/DC-CDC-LC0005031/2021	EPI_ISL_886260	Labcorp	Genomics and Discovery, Respiratory Viruses Branch, Division of Viral Diseases, Centers for Disease Control and Prevention	Peter W. Cook et al
USA/DC-CDC-LC0005033/2021	EPI_ISL_887084	Labcorp	Genomics and Discovery, Respiratory Viruses Branch, Division of Viral Diseases, Centers for Disease Control and Prevention	Peter W. Cook et al
USA/DC-CDC-LC0005035/2021	EPI_ISL_1026594	Laboratory Corporation of America	Respiratory Viruses Branch, Division of Viral Diseases, Centers for Disease Control and Prevention	Peter W. Cook et al
USA/DC-CDC-LC0005037/2021	EPI_ISL_1026786	Laboratory Corporation of America	Respiratory Viruses Branch, Division of Viral Diseases, Centers for Disease Control and Prevention	Peter W. Cook et al
USA/DC-CDC-LC0005124/2021	EPI_ISL_1026317	Laboratory Corporation of America	Respiratory Viruses Branch, Division of Viral Diseases, Centers for Disease Control and Prevention	Peter W. Cook et al
USA/DC-CDC-LC0005128/2021	EPI_ISL_1026604	Laboratory Corporation of America	Respiratory Viruses Branch, Division of Viral Diseases, Centers for Disease Control and Prevention	Peter W. Cook et al
USA/DC-CDC-LC0005136/2021	EPI_ISL_1026256	Laboratory Corporation of America	Respiratory Viruses Branch, Division of Viral Diseases, Centers for Disease Control and Prevention	Peter W. Cook et al
USA/DC-CDC-LC0005142/2021	EPI_ISL_1026423	Laboratory Corporation of America	Respiratory Viruses Branch, Division of Viral Diseases, Centers for Disease Control and Prevention	Peter W. Cook et al
USA/DC-CDC-LC0005179/2021	EPI_ISL_886582	Labcorp	Genomics and Discovery, Respiratory Viruses Branch, Division of Viral Diseases, Centers for Disease Control and Prevention	Peter W. Cook et al
USA/DC-CDC-LC0005180/2021	EPI_ISL_886532	Labcorp	Genomics and Discovery, Respiratory Viruses Branch, Division of Viral Diseases, Centers for Disease Control and Prevention	Peter W. Cook et al
USA/DC-CDC-LC0005181/2021	EPI_ISL_886533	Labcorp	Genomics and Discovery, Respiratory Viruses Branch, Division of Viral Diseases, Centers for Disease Control and Prevention	Peter W. Cook et al
USA/DC-CDC-LC0005182/2021	EPI_ISL_1026040	Laboratory Corporation of America	Respiratory Viruses Branch, Division of Viral Diseases, Centers for Disease Control and Prevention	Peter W. Cook et al
USA/DC-CDC-LC0005991/2021	EPI_ISL_1021450	Laboratory Corporation of America	Respiratory Viruses Branch, Division of Viral Diseases, Centers for Disease Control and Prevention	Peter W. Cook et al
USA/DC-CDC-LC0005995/2021	EPI_ISL_1021686	Laboratory Corporation of America	Respiratory Viruses Branch, Division of Viral Diseases, Centers for Disease Control and Prevention	Peter W. Cook et al
USA/DC-CDC-LC0005997/2021	EPI_ISL_1021585	Laboratory Corporation of America	Respiratory Viruses Branch, Division of Viral Diseases, Centers for Disease Control and Prevention	Peter W. Cook et al
USA/DC-CDC-LC0005998/2021	EPI_ISL_1021556	Laboratory Corporation of America	Respiratory Viruses Branch, Division of Viral Diseases, Centers for Disease Control and Prevention	Peter W. Cook et al
USA/DC-CDC-LC0005999/2021	EPI_ISL_1021602	Laboratory Corporation of America	Respiratory Viruses Branch, Division of Viral Diseases, Centers for Disease Control and Prevention	Peter W. Cook et al
USA/DC-CDC-LC0006008/2021	EPI_ISL_1021687	Laboratory Corporation of America	Respiratory Viruses Branch, Division of Viral Diseases, Centers for Disease Control and Prevention	Peter W. Cook et al
USA/DC-CDC-LC0006462/2021	EPI_ISL_1021732	Laboratory Corporation of America	Respiratory Viruses Branch, Division of Viral Diseases, Centers for Disease Control and Prevention	Peter W. Cook et al
USA/DC-CDC-LC0006504/2021	EPI_ISL_1021740	Laboratory Corporation of America	Respiratory Viruses Branch, Division of Viral Diseases, Centers for Disease Control and Prevention	Peter W. Cook et al
USA/DC-CDC-LC0006646/2021	EPI_ISL_1021122	Laboratory Corporation of America	Respiratory Viruses Branch, Division of Viral Diseases, Centers for Disease Control and Prevention	Peter W. Cook et al
USA/DC-CDC-LC0006648/2021	EPI_ISL_1020868	Laboratory Corporation of America	Respiratory Viruses Branch, Division of Viral Diseases, Centers for Disease Control and Prevention	Peter W. Cook et al
USA/DC-CDC-LC0006671/2021	EPI_ISL_1020792	Laboratory Corporation of America	Respiratory Viruses Branch, Division of Viral Diseases, Centers for Disease Control and Prevention	Peter W. Cook et al
USA/DC-CDC-LC0006672/2021	EPI_ISL_1020809	Laboratory Corporation of America	Respiratory Viruses Branch, Division of Viral Diseases, Centers for Disease Control and Prevention	Peter W. Cook et al
USA/DC-CDC-LC0006673/2021	EPI_ISL_1020925	Laboratory Corporation of America	Respiratory Viruses Branch, Division of Viral Diseases, Centers for Disease Control and Prevention	Peter W. Cook et al
USA/DC-CDC-LC0006674/2021	EPI_ISL_1020865	Laboratory Corporation of America	Respiratory Viruses Branch, Division of Viral Diseases, Centers for Disease Control and Prevention	Peter W. Cook et al
USA/DC-CDC-LC0006676/2021	EPI_ISL_1020932	Laboratory Corporation of America	Respiratory Viruses Branch, Division of Viral Diseases, Centers for Disease Control and Prevention	Peter W. Cook et al
USA/DC-CDC-LC0006686/2021	EPI_ISL_1021167	Laboratory Corporation of America	Respiratory Viruses Branch, Division of Viral Diseases, Centers for Disease Control and Prevention	Peter W. Cook et al
USA/DC-CDC-LC0006696/2021	EPI_ISL_1020997	Laboratory Corporation of America	Respiratory Viruses Branch, Division of Viral Diseases, Centers for Disease Control and Prevention	Peter W. Cook et al
USA/DC-CDC-LC0007174/2021	EPI_ISL_1021028	Laboratory Corporation of America	Respiratory Viruses Branch, Division of Viral Diseases, Centers for Disease Control and Prevention	Peter W. Cook et al
USA/DC-CDC-LC0007264/2021	EPI_ISL_1020969	Laboratory Corporation of America	Respiratory Viruses Branch, Division of Viral Diseases, Centers for Disease Control and Prevention	Peter W. Cook et al
USA/DC-CDC-LC0007271/2021	EPI_ISL_1021291	Laboratory Corporation of America	Respiratory Viruses Branch, Division of Viral Diseases, Centers for Disease Control and Prevention	Peter W. Cook et al
USA/DC-CDC-LC0007872/2021	EPI_ISL_1021515	Laboratory Corporation of America	Respiratory Viruses Branch, Division of Viral Diseases, Centers for Disease Control and Prevention	Peter W. Cook et al
USA/DC-CDC-LC0007875/2021	EPI_ISL_1021777	Laboratory Corporation of America	Respiratory Viruses Branch, Division of Viral Diseases, Centers for Disease Control and Prevention	Peter W. Cook et al
USA/DC-CDC-LC0007877/2021	EPI_ISL_1021589	Laboratory Corporation of America	Respiratory Viruses Branch, Division of Viral Diseases, Centers for Disease Control and Prevention	Peter W. Cook et al
USA/DC-CDC-LC0008092/2021	EPI_ISL_1021093	Laboratory Corporation of America	Respiratory Viruses Branch, Division of Viral Diseases, Centers for Disease Control and Prevention	Peter W. Cook et al
USA/DC-CDC-LC0008099/2021	EPI_ISL_1021072	Laboratory Corporation of America	Respiratory Viruses Branch, Division of Viral Diseases, Centers for Disease Control and Prevention	Peter W. Cook et al
USA/DC-CDC-LC0008100/2021	EPI_ISL_1020894	Laboratory Corporation of America	Respiratory Viruses Branch, Division of Viral Diseases, Centers for Disease Control and Prevention	Peter W. Cook et al
USA/DC-CDC-LC0008102/2021	EPI_ISL_1021146	Laboratory Corporation of America	Respiratory Viruses Branch, Division of Viral Diseases, Centers for Disease Control and Prevention	Peter W. Cook et al
USA/DC-CDC-LC0008106/2021	EPI_ISL_1020903	Laboratory Corporation of America	Respiratory Viruses Branch, Division of Viral Diseases, Centers for Disease Control and Prevention	Peter W. Cook et al
USA/DC-CDC-LC0009576/2021	EPI_ISL_1030810	Laboratory Corporation of America	Respiratory Viruses Branch, Division of Viral Diseases, Centers for Disease Control and Prevention	Peter W. Cook et al
USA/DC-CDC-LC0009587/2021	EPI_ISL_1031610	Laboratory Corporation of America	Respiratory Viruses Branch, Division of Viral Diseases, Centers for Disease Control and Prevention	Peter W. Cook et al
USA/DC-CDC-LC0009588/2021	EPI_ISL_1031242	Laboratory Corporation of America	Respiratory Viruses Branch, Division of Viral Diseases, Centers for Disease Control and Prevention	Peter W. Cook et al
USA/DC-CDC-LC0009600/2021	EPI_ISL_1032043	Laboratory Corporation of America	Respiratory Viruses Branch, Division of Viral Diseases, Centers for Disease Control and Prevention	Peter W. Cook et al
USA/DC-CDC-LC0009606/2021	EPI_ISL_1030684	Laboratory Corporation of America	Respiratory Viruses Branch, Division of Viral Diseases, Centers for Disease Control and Prevention	Peter W. Cook et al
USA/DC-CDC-LC0009609/2021	EPI_ISL_1031389	Laboratory Corporation of America	Respiratory Viruses Branch, Division of Viral Diseases, Centers for Disease Control and Prevention	Peter W. Cook et al
USA/DC-CDC-LC0009611/2021	EPI_ISL_1031456	Laboratory Corporation of America	Respiratory Viruses Branch, Division of Viral Diseases, Centers for Disease Control and Prevention	Peter W. Cook et al
USA/DC-CDC-LC0009612/2021	EPI_ISL_1030983	Laboratory Corporation of America	Respiratory Viruses Branch, Division of Viral Diseases, Centers for Disease Control and Prevention	Peter W. Cook et al
USA/DC-CDC-LC0009613/2021	EPI_ISL_1031689	Laboratory Corporation of America	Respiratory Viruses Branch, Division of Viral Diseases, Centers for Disease Control and Prevention	Peter W. Cook et al
USA/DC-CDC-LC0010131/2021	EPI_ISL_1031479	Laboratory Corporation of America	Respiratory Viruses Branch, Division of Viral Diseases, Centers for Disease Control and Prevention	Peter W. Cook et al
USA/DC-CDC-LC0010252/2021	EPI_ISL_1031011	Laboratory Corporation of America	Respiratory Viruses Branch, Division of Viral Diseases, Centers for Disease Control and Prevention	Peter W. Cook et al
USA/DC-CDC-LC0010253/2021	EPI_ISL_1031474	Laboratory Corporation of America	Respiratory Viruses Branch, Division of Viral Diseases, Centers for Disease Control and Prevention	Peter W. Cook et al
USA/DC-CDC-LC0010494/2021	EPI_ISL_1030974	Laboratory Corporation of America	Respiratory Viruses Branch, Division of Viral Diseases, Centers for Disease Control and Prevention	Peter W. Cook et al
USA/DC-CDC-LC0010509/2021	EPI_ISL_1081276	Laboratory Corporation of America	Respiratory Viruses Branch, Division of Viral Diseases, Centers for Disease Control and Prevention	Peter W. Cook et al
USA/DC-CDC-LC0010510/2021	EPI_ISL_1081277	Laboratory Corporation of America	Respiratory Viruses Branch, Division of Viral Diseases, Centers for Disease Control and Prevention	Peter W. Cook et al
USA/DC-CDC-LC0010513/2021	EPI_ISL_1031954	Laboratory Corporation of America	Respiratory Viruses Branch, Division of Viral Diseases, Centers for Disease Control and Prevention	Peter W. Cook et al
USA/DC-CDC-LC0010919/2021	EPI_ISL_1031526	Laboratory Corporation of America	Respiratory Viruses Branch, Division of Viral Diseases, Centers for Disease Control and Prevention	Peter W. Cook et al
USA/DC-CDC-LC0010932/2021	EPI_ISL_1031050	Laboratory Corporation of America	Respiratory Viruses Branch, Division of Viral Diseases, Centers for Disease Control and Prevention	Peter W. Cook et al
USA/DC-CDC-LC0010933/2021	EPI_ISL_1031527	Laboratory Corporation of America	Respiratory Viruses Branch, Division of Viral Diseases, Centers for Disease Control and Prevention	Peter W. Cook et al
USA/DC-CDC-LC0010938/2021	EPI_ISL_1030923	Laboratory Corporation of America	Respiratory Viruses Branch, Division of Viral Diseases, Centers for Disease Control and Prevention	Peter W. Cook et al
USA/DC-CDC-LC0010949/2021	EPI_ISL_1031254	Laboratory Corporation of America	Respiratory Viruses Branch, Division of Viral Diseases, Centers for Disease Control and Prevention	Peter W. Cook et al
USA/DC-CDC-LC0010959/2021	EPI_ISL_1030694	Laboratory Corporation of America	Respiratory Viruses Branch, Division of Viral Diseases, Centers for Disease Control and Prevention	Peter W. Cook et al
USA/DC-CDC-LC0010967/2021	EPI_ISL_1031468	Laboratory Corporation of America	Respiratory Viruses Branch, Division of Viral Diseases, Centers for Disease Control and Prevention	Peter W. Cook et al
USA/DC-CDC-LC0011091/2021	EPI_ISL_1031400	Laboratory Corporation of America	Respiratory Viruses Branch, Division of Viral Diseases, Centers for Disease Control and Prevention	Peter W. Cook et al
USA/DC-CDC-LC0011092/2021	EPI_ISL_1031232	Laboratory Corporation of America	Respiratory Viruses Branch, Division of Viral Diseases, Centers for Disease Control and Prevention	Peter W. Cook et al
USA/DC-CDC-LC0011137/2021	EPI_ISL_1030665	Laboratory Corporation of America	Respiratory Viruses Branch, Division of Viral Diseases, Centers for Disease Control and Prevention	Peter W. Cook et al
USA/DC-CDC-LC0012447/2021	EPI_ISL_1037765	Laboratory Corporation of America	Respiratory Viruses Branch, Division of Viral Diseases, Centers for Disease Control and Prevention	Peter W. Cook et al
USA/DC-CDC-LC0012985/2021	EPI_ISL_1193282	Laboratory Corporation of America	Centers for Disease Control and Prevention Division of Viral Diseases, Pathogen Discovery	Peter W. Cook et al
USA/DC-CDC-LC0012989/2021	EPI_ISL_1037299	Laboratory Corporation of America	Respiratory Viruses Branch, Division of Viral Diseases, Centers for Disease Control and Prevention	Peter W. Cook et al
USA/DC-CDC-LC0013130/2021	EPI_ISL_1037611	Laboratory Corporation of America	Respiratory Viruses Branch, Division of Viral Diseases, Centers for Disease Control and Prevention	Peter W. Cook et al
USA/DC-CDC-LC0013131/2021	EPI_ISL_1037967	Laboratory Corporation of America	Respiratory Viruses Branch, Division of Viral Diseases, Centers for Disease Control and Prevention	Peter W. Cook et al
USA/DC-CDC-LC0013141/2021	EPI_ISL_1037309	Laboratory Corporation of America	Respiratory Viruses Branch, Division of Viral Diseases, Centers for Disease Control and Prevention	Peter W. Cook et al
USA/DC-CDC-LC0013447/2021	EPI_ISL_1038058	Laboratory Corporation of America	Respiratory Viruses Branch, Division of Viral Diseases, Centers for Disease Control and Prevention	Peter W. Cook et al
USA/DC-CDC-LC0013737/2021	EPI_ISL_1037366	Laboratory Corporation of America	Respiratory Viruses Branch, Division of Viral Diseases, Centers for Disease Control and Prevention	Peter W. Cook et al
USA/DC-CDC-LC0014224/2021	EPI_ISL_1161845	Laboratory Corporation of America	Respiratory Viruses Branch, Division of Viral Diseases, Centers for Disease Control and Prevention	Peter W. Cook et al
USA/DC-CDC-LC0014226/2021	EPI_ISL_1162684	Laboratory Corporation of America	Respiratory Viruses Branch, Division of Viral Diseases, Centers for Disease Control and Prevention	Peter W. Cook et al
USA/DC-CDC-LC0014227/2021	EPI_ISL_1162059	Laboratory Corporation of America	Respiratory Viruses Branch, Division of Viral Diseases, Centers for Disease Control and Prevention	Peter W. Cook et al
USA/DC-CDC-LC0014230/2021	EPI_ISL_1161726	Laboratory Corporation of America	Respiratory Viruses Branch, Division of Viral Diseases, Centers for Disease Control and Prevention	Peter W. Cook et al
USA/DC-CDC-LC0014232/2021	EPI_ISL_1163034	Laboratory Corporation of America	Respiratory Viruses Branch, Division of Viral Diseases, Centers for Disease Control and Prevention	Peter W. Cook et al
USA/DC-CDC-LC0014234/2021	EPI_ISL_1193298	Laboratory Corporation of America	Centers for Disease Control and Prevention Division of Viral Diseases, Pathogen Discovery	Peter W. Cook et al
USA/DC-CDC-LC0014239/2021	EPI_ISL_1162740	Laboratory Corporation of America	Respiratory Viruses Branch, Division of Viral Diseases, Centers for Disease Control and Prevention	Peter W. Cook et al
USA/DC-CDC-LC0014252/2021	EPI_ISL_1162566	Laboratory Corporation of America	Respiratory Viruses Branch, Division of Viral Diseases, Centers for Disease Control and Prevention	Peter W. Cook et al
USA/DC-CDC-LC0015061/2021	EPI_ISL_1161688	Laboratory Corporation of America	Respiratory Viruses Branch, Division of Viral Diseases, Centers for Disease Control and Prevention	Peter W. Cook et al
USA/DC-CDC-LC0015320/2021	EPI_ISL_1162093	Laboratory Corporation of America	Respiratory Viruses Branch, Division of Viral Diseases, Centers for Disease Control and Prevention	Peter W. Cook et al
USA/DC-CDC-LC0015374/2021	EPI_ISL_1162121	Laboratory Corporation of America	Respiratory Viruses Branch, Division of Viral Diseases, Centers for Disease Control and Prevention	Peter W. Cook et al
USA/DC-CDC-LC0015375/2021	EPI_ISL_1193306	Laboratory Corporation of America	Centers for Disease Control and Prevention Division of Viral Diseases, Pathogen Discovery	Peter W. Cook et al
USA/DC-CDC-LC0015376/2021	EPI_ISL_1162962	Laboratory Corporation of America	Respiratory Viruses Branch, Division of Viral Diseases, Centers for Disease Control and Prevention	Peter W. Cook et al
USA/DC-CDC-LC0015380/2021	EPI_ISL_1255091	Laboratory Corporation of America	Centers for Disease Control and Prevention Division of Viral Diseases, Pathogen Discovery	Peter W. Cook et al
USA/DC-CDC-LC0015385/2021	EPI_ISL_1162063	Laboratory Corporation of America	Respiratory Viruses Branch, Division of Viral Diseases, Centers for Disease Control and Prevention	Peter W. Cook et al
USA/DC-CDC-LC0016045/2021	EPI_ISL_1162661	Laboratory Corporation of America	Respiratory Viruses Branch, Division of Viral Diseases, Centers for Disease Control and Prevention	Peter W. Cook et al
USA/DC-CDC-LC0016047/2021	EPI_ISL_1162851	Laboratory Corporation of America	Respiratory Viruses Branch, Division of Viral Diseases, Centers for Disease Control and Prevention	Peter W. Cook et al
USA/DC-CDC-LC0016048/2021	EPI_ISL_1161496	Laboratory Corporation of America	Respiratory Viruses Branch, Division of Viral Diseases, Centers for Disease Control and Prevention	Peter W. Cook et al
USA/DC-CDC-LC0016180/2021	EPI_ISL_1162359	Laboratory Corporation of America	Respiratory Viruses Branch, Division of Viral Diseases, Centers for Disease Control and Prevention	Peter W. Cook et al
USA/DC-CDC-LC0016343/2021	EPI_ISL_1161613	Laboratory Corporation of America	Respiratory Viruses Branch, Division of Viral Diseases, Centers for Disease Control and Prevention	Peter W. Cook et al
USA/DC-CDC-LC0016708/2021	EPI_ISL_1161869	Laboratory Corporation of America	Respiratory Viruses Branch, Division of Viral Diseases, Centers for Disease Control and Prevention	Peter W. Cook et al
USA/DC-CDC-LC0017275/2021	EPI_ISL_1160216	Laboratory Corporation of America	Respiratory Viruses Branch, Division of Viral Diseases, Centers for Disease Control and Prevention	Peter W. Cook et al
USA/DC-CDC-LC0017483/2021	EPI_ISL_1160098	Laboratory Corporation of America	Respiratory Viruses Branch, Division of Viral Diseases, Centers for Disease Control and Prevention	Peter W. Cook et al
USA/DC-CDC-LC0017487/2021	EPI_ISL_1160664	Laboratory Corporation of America	Respiratory Viruses Branch, Division of Viral Diseases, Centers for Disease Control and Prevention	Peter W. Cook et al
USA/DC-CDC-LC0017489/2021	EPI_ISL_1160538	Laboratory Corporation of America	Respiratory Viruses Branch, Division of Viral Diseases, Centers for Disease Control and Prevention	Peter W. Cook et al
USA/DC-CDC-LC0017496/2021	EPI_ISL_1160647	Laboratory Corporation of America	Respiratory Viruses Branch, Division of Viral Diseases, Centers for Disease Control and Prevention	Peter W. Cook et al
USA/DC-CDC-LC0017503/2021	EPI_ISL_1160824	Laboratory Corporation of America	Respiratory Viruses Branch, Division of Viral Diseases, Centers for Disease Control and Prevention	Peter W. Cook et al
USA/DC-CDC-LC0017504/2021	EPI_ISL_1160558	Laboratory Corporation of America	Respiratory Viruses Branch, Division of Viral Diseases, Centers for Disease Control and Prevention	Peter W. Cook et al
USA/DC-CDC-LC0017506/2021	EPI_ISL_1160836	Laboratory Corporation of America	Respiratory Viruses Branch, Division of Viral Diseases, Centers for Disease Control and Prevention	Peter W. Cook et al
USA/DC-CDC-LC0017508/2021	EPI_ISL_1160393	Laboratory Corporation of America	Respiratory Viruses Branch, Division of Viral Diseases, Centers for Disease Control and Prevention	Peter W. Cook et al
USA/DC-CDC-LC0017511/2021	EPI_ISL_1160798	Laboratory Corporation of America	Respiratory Viruses Branch, Division of Viral Diseases, Centers for Disease Control and Prevention	Peter W. Cook et al
USA/DC-CDC-LC0017514/2021	EPI_ISL_1160362	Laboratory Corporation of America	Respiratory Viruses Branch, Division of Viral Diseases, Centers for Disease Control and Prevention	Peter W. Cook et al
USA/DC-CDC-LC0017515/2021	EPI_ISL_1159954	Laboratory Corporation of America	Respiratory Viruses Branch, Division of Viral Diseases, Centers for Disease Control and Prevention	Peter W. Cook et al
USA/DC-CDC-LC0017516/2021	EPI_ISL_1291219	Laboratory Corporation of America	Centers for Disease Control and Prevention Division of Viral Diseases, Pathogen Discovery	Peter W. Cook et al
USA/DC-CDC-LC0017517/2021	EPI_ISL_1160228	Laboratory Corporation of America	Respiratory Viruses Branch, Division of Viral Diseases, Centers for Disease Control and Prevention	Peter W. Cook et al
USA/DC-CDC-LC0017628/2021	EPI_ISL_1160315	Laboratory Corporation of America	Respiratory Viruses Branch, Division of Viral Diseases, Centers for Disease Control and Prevention	Peter W. Cook et al
USA/DC-CDC-LC0017630/2021	EPI_ISL_1291233	Laboratory Corporation of America	Centers for Disease Control and Prevention Division of Viral Diseases, Pathogen Discovery	Peter W. Cook et al
USA/DC-CDC-LC0017631/2021	EPI_ISL_1291234	Laboratory Corporation of America	Centers for Disease Control and Prevention Division of Viral Diseases, Pathogen Discovery	Peter W. Cook et al
USA/DC-CDC-LC0018213/2021	EPI_ISL_1161197	Laboratory Corporation of America	Respiratory Viruses Branch, Division of Viral Diseases, Centers for Disease Control and Prevention	Peter W. Cook et al
USA/DC-CDC-LC0018375/2021	EPI_ISL_1291274	Laboratory Corporation of America	Centers for Disease Control and Prevention Division of Viral Diseases, Pathogen Discovery	Peter W. Cook et al
USA/DC-CDC-LC0018396/2021	EPI_ISL_1160382	Laboratory Corporation of America	Respiratory Viruses Branch, Division of Viral Diseases, Centers for Disease Control and Prevention	Peter W. Cook et al
USA/DC-CDC-LC0018401/2021	EPI_ISL_1160295	Laboratory Corporation of America	Respiratory Viruses Branch, Division of Viral Diseases, Centers for Disease Control and Prevention	Peter W. Cook et al
USA/DC-CDC-LC0018402/2021	EPI_ISL_1160443	Laboratory Corporation of America	Respiratory Viruses Branch, Division of Viral Diseases, Centers for Disease Control and Prevention	Peter W. Cook et al
USA/DC-CDC-LC0018404/2021	EPI_ISL_1160281	Laboratory Corporation of America	Respiratory Viruses Branch, Division of Viral Diseases, Centers for Disease Control and Prevention	Peter W. Cook et al
USA/DC-CDC-LC0018407/2021	EPI_ISL_1291276	Laboratory Corporation of America	Centers for Disease Control and Prevention Division of Viral Diseases, Pathogen Discovery	Peter W. Cook et al
USA/DC-CDC-LC0018626/2021	EPI_ISL_1160007	Laboratory Corporation of America	Respiratory Viruses Branch, Division of Viral Diseases, Centers for Disease Control and Prevention	Peter W. Cook et al
USA/DC-CDC-LC0018628/2021	EPI_ISL_1160880	Laboratory Corporation of America	Respiratory Viruses Branch, Division of Viral Diseases, Centers for Disease Control and Prevention	Peter W. Cook et al
USA/DC-CDC-LC0019549/2021	EPI_ISL_1221413	Laboratory Corporation of America	Centers for Disease Control and Prevention Division of Viral Diseases, Pathogen Discovery	Peter W. Cook et al
USA/DC-CDC-LC0019562/2021	EPI_ISL_1221022	Laboratory Corporation of America	Centers for Disease Control and Prevention Division of Viral Diseases, Pathogen Discovery	Peter W. Cook et al
USA/DC-CDC-LC0019564/2021	EPI_ISL_1221023	Laboratory Corporation of America	Centers for Disease Control and Prevention Division of Viral Diseases, Pathogen Discovery	Peter W. Cook et al
USA/DC-CDC-LC0019683/2021	EPI_ISL_1298356	Laboratory Corporation of America	Centers for Disease Control and Prevention Division of Viral Diseases, Pathogen Discovery	Peter W. Cook et al
USA/DC-CDC-LC0019702/2021	EPI_ISL_1222115	Laboratory Corporation of America	Centers for Disease Control and Prevention Division of Viral Diseases, Pathogen Discovery	Peter W. Cook et al
USA/DC-CDC-LC0019875/2021	EPI_ISL_1298336	Laboratory Corporation of America	Centers for Disease Control and Prevention Division of Viral Diseases, Pathogen Discovery	Peter W. Cook et al
USA/DC-CDC-LC0019877/2021	EPI_ISL_1222122	Laboratory Corporation of America	Centers for Disease Control and Prevention Division of Viral Diseases, Pathogen Discovery	Peter W. Cook et al
USA/DC-CDC-LC0019878/2021	EPI_ISL_1221114	Laboratory Corporation of America	Centers for Disease Control and Prevention Division of Viral Diseases, Pathogen Discovery	Peter W. Cook et al
USA/DC-CDC-LC0019913/2021	EPI_ISL_1298274	Laboratory Corporation of America	Centers for Disease Control and Prevention Division of Viral Diseases, Pathogen Discovery	Peter W. Cook et al
USA/DC-CDC-LC0019927/2021	EPI_ISL_1298277	Laboratory Corporation of America	Centers for Disease Control and Prevention Division of Viral Diseases, Pathogen Discovery	Peter W. Cook et al
USA/DC-CDC-LC0020262/2021	EPI_ISL_1221202	Laboratory Corporation of America	Centers for Disease Control and Prevention Division of Viral Diseases, Pathogen Discovery	Peter W. Cook et al
USA/DC-CDC-LC0020263/2021	EPI_ISL_1298344	Laboratory Corporation of America	Centers for Disease Control and Prevention Division of Viral Diseases, Pathogen Discovery	Peter W. Cook et al
USA/DC-CDC-LC0020335/2021	EPI_ISL_1221213	Laboratory Corporation of America	Centers for Disease Control and Prevention Division of Viral Diseases, Pathogen Discovery	Peter W. Cook et al
USA/DC-CDC-LC0020347/2021	EPI_ISL_1221617	Laboratory Corporation of America	Centers for Disease Control and Prevention Division of Viral Diseases, Pathogen Discovery	Peter W. Cook et al
USA/DC-CDC-LC0020409/2021	EPI_ISL_1222128	Laboratory Corporation of America	Centers for Disease Control and Prevention Division of Viral Diseases, Pathogen Discovery	Peter W. Cook et al
USA/DC-CDC-LC0020410/2021	EPI_ISL_1221640	Laboratory Corporation of America	Centers for Disease Control and Prevention Division of Viral Diseases, Pathogen Discovery	Peter W. Cook et al
USA/DC-CDC-LC0020417/2021	EPI_ISL_1221644	Laboratory Corporation of America	Centers for Disease Control and Prevention Division of Viral Diseases, Pathogen Discovery	Peter W. Cook et al
USA/DC-CDC-LC0020420/2021	EPI_ISL_1221645	Laboratory Corporation of America	Centers for Disease Control and Prevention Division of Viral Diseases, Pathogen Discovery	Peter W. Cook et al
USA/DC-CDC-LC0020421/2021	EPI_ISL_1221235	Laboratory Corporation of America	Centers for Disease Control and Prevention Division of Viral Diseases, Pathogen Discovery	Peter W. Cook et al
USA/DC-CDC-LC0020429/2021	EPI_ISL_1221647	Laboratory Corporation of America	Centers for Disease Control and Prevention Division of Viral Diseases, Pathogen Discovery	Peter W. Cook et al
USA/DC-CDC-LC0021009/2021	EPI_ISL_1222300	Laboratory Corporation of America	Centers for Disease Control and Prevention Division of Viral Diseases, Pathogen Discovery	Peter W. Cook et al
USA/DC-CDC-LC0021304/2021	EPI_ISL_1421789	Laboratory Corporation of America	Centers for Disease Control and Prevention Division of Viral Diseases, Pathogen Discovery	Peter W. Cook et al
USA/DC-CDC-LC0021564/2021	EPI_ISL_1421788	Laboratory Corporation of America	Centers for Disease Control and Prevention Division of Viral Diseases, Pathogen Discovery	Peter W. Cook et al
USA/DC-CDC-LC0021725/2021	EPI_ISL_1421795	Laboratory Corporation of America	Centers for Disease Control and Prevention Division of Viral Diseases, Pathogen Discovery	Peter W. Cook et al
USA/DC-CDC-LC0022158/2021	EPI_ISL_1319718	Laboratory Corporation of America	Centers for Disease Control and Prevention Division of Viral Diseases, Pathogen Discovery	Peter W. Cook et al
USA/DC-CDC-LC0022203/2021	EPI_ISL_1319710	Laboratory Corporation of America	Centers for Disease Control and Prevention Division of Viral Diseases, Pathogen Discovery	Peter W. Cook et al
USA/DC-CDC-LC0022364/2021	EPI_ISL_1320006	Laboratory Corporation of America	Centers for Disease Control and Prevention Division of Viral Diseases, Pathogen Discovery	Peter W. Cook et al
USA/DC-CDC-LC0022590/2021	EPI_ISL_1319849	Laboratory Corporation of America	Centers for Disease Control and Prevention Division of Viral Diseases, Pathogen Discovery	Peter W. Cook et al
USA/DC-CDC-LC0022690/2021	EPI_ISL_1320003	Laboratory Corporation of America	Centers for Disease Control and Prevention Division of Viral Diseases, Pathogen Discovery	Peter W. Cook et al
USA/DC-CDC-LC0022762/2021	EPI_ISL_1320584	Laboratory Corporation of America	Centers for Disease Control and Prevention Division of Viral Diseases, Pathogen Discovery	Peter W. Cook et al
USA/DC-CDC-LC0022806/2021	EPI_ISL_1320442	Laboratory Corporation of America	Centers for Disease Control and Prevention Division of Viral Diseases, Pathogen Discovery	Peter W. Cook et al
USA/DC-CDC-LC0022846/2021	EPI_ISL_1320390	Laboratory Corporation of America	Centers for Disease Control and Prevention Division of Viral Diseases, Pathogen Discovery	Peter W. Cook et al
USA/DC-CDC-LC0022911/2021	EPI_ISL_1320378	Laboratory Corporation of America	Centers for Disease Control and Prevention Division of Viral Diseases, Pathogen Discovery	Peter W. Cook et al
USA/DC-CDC-LC0022916/2021	EPI_ISL_1422012	Laboratory Corporation of America	Centers for Disease Control and Prevention Division of Viral Diseases, Pathogen Discovery	Peter W. Cook et al
USA/DC-CDC-LC0022982/2021	EPI_ISL_1320441	Laboratory Corporation of America	Centers for Disease Control and Prevention Division of Viral Diseases, Pathogen Discovery	Peter W. Cook et al
USA/DC-CDC-LC0023018/2021	EPI_ISL_1320582	Laboratory Corporation of America	Centers for Disease Control and Prevention Division of Viral Diseases, Pathogen Discovery	Peter W. Cook et al
USA/DC-CDC-LC0023023/2021	EPI_ISL_1320673	Laboratory Corporation of America	Centers for Disease Control and Prevention Division of Viral Diseases, Pathogen Discovery	Peter W. Cook et al
USA/DC-CDC-LC0023063/2021	EPI_ISL_1320380	Laboratory Corporation of America	Centers for Disease Control and Prevention Division of Viral Diseases, Pathogen Discovery	Peter W. Cook et al
USA/DC-CDC-LC0023099/2021	EPI_ISL_1320388	Laboratory Corporation of America	Centers for Disease Control and Prevention Division of Viral Diseases, Pathogen Discovery	Peter W. Cook et al
USA/DC-CDC-LC0023240/2021	EPI_ISL_1320443	Laboratory Corporation of America	Centers for Disease Control and Prevention Division of Viral Diseases, Pathogen Discovery	Peter W. Cook et al
USA/DC-CDC-LC0023347/2021	EPI_ISL_1320379	Laboratory Corporation of America	Centers for Disease Control and Prevention Division of Viral Diseases, Pathogen Discovery	Peter W. Cook et al
USA/DC-CDC-LC0023381/2021	EPI_ISL_1320479	Laboratory Corporation of America	Centers for Disease Control and Prevention Division of Viral Diseases, Pathogen Discovery	Peter W. Cook et al
USA/DC-CDC-LC0023469/2021	EPI_ISL_1422087	Laboratory Corporation of America	Centers for Disease Control and Prevention Division of Viral Diseases, Pathogen Discovery	Peter W. Cook et al
USA/DC-CDC-LC0025228/2021	EPI_ISL_1338430	Laboratory Corporation of America	Centers for Disease Control and Prevention Division of Viral Diseases, Pathogen Discovery	Peter W. Cook et al
USA/DC-CDC-LC0025329/2021	EPI_ISL_1338867	Laboratory Corporation of America	Centers for Disease Control and Prevention Division of Viral Diseases, Pathogen Discovery	Peter W. Cook et al
USA/DC-CDC-LC0025649/2021	EPI_ISL_1481144	Laboratory Corporation of America	Centers for Disease Control and Prevention Division of Viral Diseases, Pathogen Discovery	Dakota Howard et al
USA/DC-CDC-LC0025679/2021	EPI_ISL_1338774	Laboratory Corporation of America	Centers for Disease Control and Prevention Division of Viral Diseases, Pathogen Discovery	Peter W. Cook et al
USA/DC-CDC-LC0025790/2021	EPI_ISL_1481145	Laboratory Corporation of America	Centers for Disease Control and Prevention Division of Viral Diseases, Pathogen Discovery	Dakota Howard et al
USA/DC-CDC-LC0025929/2021	EPI_ISL_1339034	Laboratory Corporation of America	Centers for Disease Control and Prevention Division of Viral Diseases, Pathogen Discovery	Peter W. Cook et al
USA/DC-CDC-LC0026024/2021	EPI_ISL_1481207	Laboratory Corporation of America	Centers for Disease Control and Prevention Division of Viral Diseases, Pathogen Discovery	Dakota Howard et al
USA/DC-CDC-LC0026031/2021	EPI_ISL_1338963	Laboratory Corporation of America	Centers for Disease Control and Prevention Division of Viral Diseases, Pathogen Discovery	Peter W. Cook et al
USA/DC-CDC-LC0026122/2021	EPI_ISL_1339109	Laboratory Corporation of America	Centers for Disease Control and Prevention Division of Viral Diseases, Pathogen Discovery	Peter W. Cook et al
USA/DC-CDC-LC0026267/2021	EPI_ISL_1339112	Laboratory Corporation of America	Centers for Disease Control and Prevention Division of Viral Diseases, Pathogen Discovery	Peter W. Cook et al
USA/DC-CDC-LC0026268/2021	EPI_ISL_1481226	Laboratory Corporation of America	Centers for Disease Control and Prevention Division of Viral Diseases, Pathogen Discovery	Dakota Howard et al
USA/DC-CDC-LC0026561/2021	EPI_ISL_1339293	Laboratory Corporation of America	Centers for Disease Control and Prevention Division of Viral Diseases, Pathogen Discovery	Peter W. Cook et al
USA/DC-CDC-LC0026570/2021	EPI_ISL_1339314	Laboratory Corporation of America	Centers for Disease Control and Prevention Division of Viral Diseases, Pathogen Discovery	Peter W. Cook et al
USA/DC-CDC-LC0027232/2021	EPI_ISL_1339777	Laboratory Corporation of America	Centers for Disease Control and Prevention Division of Viral Diseases, Pathogen Discovery	Peter W. Cook et al
USA/DC-CDC-LC0027253/2021	EPI_ISL_1339772	Laboratory Corporation of America	Centers for Disease Control and Prevention Division of Viral Diseases, Pathogen Discovery	Peter W. Cook et al
USA/DC-CDC-LC0027277/2021	EPI_ISL_1339742	Laboratory Corporation of America	Centers for Disease Control and Prevention Division of Viral Diseases, Pathogen Discovery	Peter W. Cook et al
USA/DC-CDC-LC0027308/2021	EPI_ISL_1481513	Laboratory Corporation of America	Centers for Disease Control and Prevention Division of Viral Diseases, Pathogen Discovery	Dakota Howard et al
USA/DC-CDC-LC0027365/2021	EPI_ISL_1481530	Laboratory Corporation of America	Centers for Disease Control and Prevention Division of Viral Diseases, Pathogen Discovery	Dakota Howard et al
USA/DC-CDC-LC0027397/2021	EPI_ISL_1481492	Laboratory Corporation of America	Centers for Disease Control and Prevention Division of Viral Diseases, Pathogen Discovery	Dakota Howard et al
USA/DC-CDC-LC0027416/2021	EPI_ISL_1339740	Laboratory Corporation of America	Centers for Disease Control and Prevention Division of Viral Diseases, Pathogen Discovery	Peter W. Cook et al
USA/DC-CDC-LC0027441/2021	EPI_ISL_1481485	Laboratory Corporation of America	Centers for Disease Control and Prevention Division of Viral Diseases, Pathogen Discovery	Dakota Howard et al
USA/DC-CDC-LC0027477/2021	EPI_ISL_1339776	Laboratory Corporation of America	Centers for Disease Control and Prevention Division of Viral Diseases, Pathogen Discovery	Peter W. Cook et al
USA/DC-CDC-LC0027548/2021	EPI_ISL_1339773	Laboratory Corporation of America	Centers for Disease Control and Prevention Division of Viral Diseases, Pathogen Discovery	Peter W. Cook et al
USA/DC-CDC-LC0027549/2021	EPI_ISL_1339659	Laboratory Corporation of America	Centers for Disease Control and Prevention Division of Viral Diseases, Pathogen Discovery	Peter W. Cook et al
USA/DC-CDC-LC0027590/2021	EPI_ISL_1481514	Laboratory Corporation of America	Centers for Disease Control and Prevention Division of Viral Diseases, Pathogen Discovery	Dakota Howard et al
USA/DC-CDC-LC0027618/2021	EPI_ISL_1481512	Laboratory Corporation of America	Centers for Disease Control and Prevention Division of Viral Diseases, Pathogen Discovery	Dakota Howard et al
USA/DC-CDC-LC0029052/2021	EPI_ISL_1462331	Laboratory Corporation of America	Centers for Disease Control and Prevention Division of Viral Diseases, Pathogen Discovery	Dakota Howard et al
USA/DC-CDC-LC0029341/2021	EPI_ISL_1462334	Laboratory Corporation of America	Centers for Disease Control and Prevention Division of Viral Diseases, Pathogen Discovery	Dakota Howard et al
USA/DC-CDC-LC0029421/2021	EPI_ISL_1462728	Laboratory Corporation of America	Centers for Disease Control and Prevention Division of Viral Diseases, Pathogen Discovery	Dakota Howard et al
USA/DC-CDC-LC0029589/2021	EPI_ISL_1548559	Laboratory Corporation of America	Centers for Disease Control and Prevention Division of Viral Diseases, Pathogen Discovery	Dakota Howard et al
USA/DC-CDC-LC0029690/2021	EPI_ISL_1462727	Laboratory Corporation of America	Centers for Disease Control and Prevention Division of Viral Diseases, Pathogen Discovery	Dakota Howard et al
USA/DC-CDC-LC0029745/2021	EPI_ISL_1548645	Laboratory Corporation of America	Centers for Disease Control and Prevention Division of Viral Diseases, Pathogen Discovery	Dakota Howard et al
USA/DC-CDC-LC0029769/2021	EPI_ISL_1548644	Laboratory Corporation of America	Centers for Disease Control and Prevention Division of Viral Diseases, Pathogen Discovery	Dakota Howard et al
USA/DC-CDC-LC0029800/2021	EPI_ISL_1548643	Laboratory Corporation of America	Centers for Disease Control and Prevention Division of Viral Diseases, Pathogen Discovery	Dakota Howard et al
USA/DC-CDC-LC0029817/2021	EPI_ISL_1548548	Laboratory Corporation of America	Centers for Disease Control and Prevention Division of Viral Diseases, Pathogen Discovery	Dakota Howard et al
USA/DC-CDC-LC0029843/2021	EPI_ISL_1462619	Laboratory Corporation of America	Centers for Disease Control and Prevention Division of Viral Diseases, Pathogen Discovery	Dakota Howard et al
USA/DC-CDC-LC0029979/2021	EPI_ISL_1462894	Laboratory Corporation of America	Centers for Disease Control and Prevention Division of Viral Diseases, Pathogen Discovery	Dakota Howard et al
USA/DC-CDC-LC0030094/2021	EPI_ISL_1548808	Laboratory Corporation of America	Centers for Disease Control and Prevention Division of Viral Diseases, Pathogen Discovery	Dakota Howard et al
USA/DC-CDC-LC0030296/2021	EPI_ISL_1462917	Laboratory Corporation of America	Centers for Disease Control and Prevention Division of Viral Diseases, Pathogen Discovery	Dakota Howard et al
USA/DC-CDC-LC0030483/2021	EPI_ISL_1463017	Laboratory Corporation of America	Centers for Disease Control and Prevention Division of Viral Diseases, Pathogen Discovery	Dakota Howard et al
USA/DC-CDC-LC0030538/2021	EPI_ISL_1463019	Laboratory Corporation of America	Centers for Disease Control and Prevention Division of Viral Diseases, Pathogen Discovery	Dakota Howard et al
USA/DC-CDC-LC0030644/2021	EPI_ISL_1548876	Laboratory Corporation of America	Centers for Disease Control and Prevention Division of Viral Diseases, Pathogen Discovery	Dakota Howard et al
USA/DC-CDC-LC0030752/2021	EPI_ISL_1548918	Laboratory Corporation of America	Centers for Disease Control and Prevention Division of Viral Diseases, Pathogen Discovery	Dakota Howard et al
USA/DC-CDC-LC0030911/2021	EPI_ISL_1463018	Laboratory Corporation of America	Centers for Disease Control and Prevention Division of Viral Diseases, Pathogen Discovery	Dakota Howard et al
USA/DC-CDC-LC0032967/2021	EPI_ISL_1514348	Laboratory Corporation of America	Centers for Disease Control and Prevention Division of Viral Diseases, Pathogen Discovery	Dakota Howard et al
USA/DC-CDC-LC0033112/2021	EPI_ISL_1549615	Laboratory Corporation of America	Centers for Disease Control and Prevention Division of Viral Diseases, Pathogen Discovery	Dakota Howard et al
USA/DC-CDC-LC0033301/2021	EPI_ISL_1514493	Laboratory Corporation of America	Centers for Disease Control and Prevention Division of Viral Diseases, Pathogen Discovery	Dakota Howard et al
USA/DC-CDC-LC0033334/2021	EPI_ISL_1514544	Laboratory Corporation of America	Centers for Disease Control and Prevention Division of Viral Diseases, Pathogen Discovery	Dakota Howard et al
USA/DC-CDC-LC0033381/2021	EPI_ISL_1549713	Laboratory Corporation of America	Centers for Disease Control and Prevention Division of Viral Diseases, Pathogen Discovery	Dakota Howard et al
USA/DC-CDC-LC0033419/2021	EPI_ISL_1549691	Laboratory Corporation of America	Centers for Disease Control and Prevention Division of Viral Diseases, Pathogen Discovery	Dakota Howard et al
USA/DC-CDC-LC0034229/2021	EPI_ISL_1515026	Laboratory Corporation of America	Centers for Disease Control and Prevention Division of Viral Diseases, Pathogen Discovery	Dakota Howard et al
USA/DC-CDC-LC0034345/2021	EPI_ISL_1515028	Laboratory Corporation of America	Centers for Disease Control and Prevention Division of Viral Diseases, Pathogen Discovery	Dakota Howard et al
USA/DC-CDC-STM-000003688/2021	EPI_ISL_967509	Helix/Illumina	Respiratory Viruses Branch, Division of Viral Diseases, Centers for Disease Control and Prevention	Peter W. Cook et al
USA/DC-CDC-STM-000018453/2021	EPI_ISL_1268522	Helix/Illumina	Centers for Disease Control and Prevention Division of Viral Diseases, Pathogen Discovery	Peter W. Cook et al
USA/DC-CDC-STM-000042779/2021	EPI_ISL_1575559	Helix/Illumina	Centers for Disease Control and Prevention Division of Viral Diseases, Pathogen Discovery	Dakota Howard et al
USA/DC-CDC-STM-000042803/2021	EPI_ISL_1575596	Helix/Illumina	Centers for Disease Control and Prevention Division of Viral Diseases, Pathogen Discovery	Dakota Howard et al
USA/DC-CDC-STM-A033/2021	EPI_ISL_850940	Helix / Illumina	Genomics and Discovery, Respiratory Viruses Branch, Division of Viral Diseases, Centers for Disease Control and Prevention	Peter W. Cook et al
USA/DC-DFS-PHL-0001/2020	EPI_ISL_804884	DC Public Health Lab/ Dept. of Forensic Sciences	DC Public Health Lab/ Dept. of Forensic Sciences	Scott Nguyen et al
USA/DC-DFS-PHL-0003/2020	EPI_ISL_804887	DC Public Health Lab/ Dept. of Forensic Sciences	DC Public Health Lab/ Dept. of Forensic Sciences	Scott Nguyen et al
USA/DC-DFS-PHL-0005/2020	EPI_ISL_804849	DC Public Health Lab/ Dept. of Forensic Sciences	DC Public Health Lab/ Dept. of Forensic Sciences	Scott Nguyen et al
USA/DC-DFS-PHL-0006/2020	EPI_ISL_804848	DC Public Health Lab/ Dept. of Forensic Sciences	DC Public Health Lab/ Dept. of Forensic Sciences	Scott Nguyen et al
USA/DC-DFS-PHL-0007/2020	EPI_ISL_1168442	DC Public Health Lab/ Dept. of Forensic Sciences	DC Public Health Lab/ Dept. of Forensic Sciences	Scott Nguyen et al
USA/DC-DFS-PHL-0008/2020	EPI_ISL_804896	DC Public Health Lab/ Dept. of Forensic Sciences	DC Public Health Lab/ Dept. of Forensic Sciences	Scott Nguyen et al
USA/DC-DFS-PHL-0009/2020	EPI_ISL_804897	DC Public Health Lab/ Dept. of Forensic Sciences	DC Public Health Lab/ Dept. of Forensic Sciences	Scott Nguyen et al
USA/DC-DFS-PHL-0010/2020	EPI_ISL_804850	DC Public Health Lab/ Dept. of Forensic Sciences	DC Public Health Lab/ Dept. of Forensic Sciences	Scott Nguyen et al
USA/DC-DFS-PHL-0011/2020	EPI_ISL_804898	DC Public Health Lab/ Dept. of Forensic Sciences	DC Public Health Lab/ Dept. of Forensic Sciences	Scott Nguyen et al
USA/DC-DFS-PHL-0012/2020	EPI_ISL_804899	DC Public Health Lab/ Dept. of Forensic Sciences	DC Public Health Lab/ Dept. of Forensic Sciences	Scott Nguyen et al
USA/DC-DFS-PHL-0013/2020	EPI_ISL_804888	DC Public Health Lab/ Dept. of Forensic Sciences	DC Public Health Lab/ Dept. of Forensic Sciences	Scott Nguyen et al
USA/DC-DFS-PHL-0015/2020	EPI_ISL_804893	DC Public Health Lab/ Dept. of Forensic Sciences	DC Public Health Lab/ Dept. of Forensic Sciences	Scott Nguyen et al
USA/DC-DFS-PHL-0016/2020	EPI_ISL_804885	DC Public Health Lab/ Dept. of Forensic Sciences	DC Public Health Lab/ Dept. of Forensic Sciences	Scott Nguyen et al
USA/DC-DFS-PHL-0017/2020	EPI_ISL_804891	DC Public Health Lab/ Dept. of Forensic Sciences	DC Public Health Lab/ Dept. of Forensic Sciences	Scott Nguyen et al
USA/DC-DFS-PHL-0018/2020	EPI_ISL_804862	DC Public Health Lab/ Dept. of Forensic Sciences	DC Public Health Lab/ Dept. of Forensic Sciences	Scott Nguyen et al
USA/DC-DFS-PHL-0019/2020	EPI_ISL_804851	DC Public Health Lab/ Dept. of Forensic Sciences	DC Public Health Lab/ Dept. of Forensic Sciences	Scott Nguyen et al
USA/DC-DFS-PHL-0020/2020	EPI_ISL_804900	DC Public Health Lab/ Dept. of Forensic Sciences	DC Public Health Lab/ Dept. of Forensic Sciences	Scott Nguyen et al
USA/DC-DFS-PHL-0021/2020	EPI_ISL_804882	DC Public Health Lab/ Dept. of Forensic Sciences	DC Public Health Lab/ Dept. of Forensic Sciences	Scott Nguyen et al
USA/DC-DFS-PHL-0022/2020	EPI_ISL_804861	DC Public Health Lab/ Dept. of Forensic Sciences	DC Public Health Lab/ Dept. of Forensic Sciences	Scott Nguyen et al
USA/DC-DFS-PHL-0023/2020	EPI_ISL_804894	DC Public Health Lab/ Dept. of Forensic Sciences	DC Public Health Lab/ Dept. of Forensic Sciences	Scott Nguyen et al
USA/DC-DFS-PHL-0024/2020	EPI_ISL_804901	DC Public Health Lab/ Dept. of Forensic Sciences	DC Public Health Lab/ Dept. of Forensic Sciences	Scott Nguyen et al
USA/DC-DFS-PHL-0025/2020	EPI_ISL_804902	DC Public Health Lab/ Dept. of Forensic Sciences	DC Public Health Lab/ Dept. of Forensic Sciences	Scott Nguyen et al
USA/DC-DFS-PHL-0026/2020	EPI_ISL_804860	DC Public Health Lab/ Dept. of Forensic Sciences	DC Public Health Lab/ Dept. of Forensic Sciences	Scott Nguyen et al
USA/DC-DFS-PHL-0027/2020	EPI_ISL_804866	DC Public Health Lab/ Dept. of Forensic Sciences	DC Public Health Lab/ Dept. of Forensic Sciences	Scott Nguyen et al
USA/DC-DFS-PHL-0028/2020	EPI_ISL_804875	DC Public Health Lab/ Dept. of Forensic Sciences	DC Public Health Lab/ Dept. of Forensic Sciences	Scott Nguyen et al
USA/DC-DFS-PHL-0029/2020	EPI_ISL_804903	DC Public Health Lab/ Dept. of Forensic Sciences	DC Public Health Lab/ Dept. of Forensic Sciences	Scott Nguyen et al
USA/DC-DFS-PHL-0030/2020	EPI_ISL_804904	DC Public Health Lab/ Dept. of Forensic Sciences	DC Public Health Lab/ Dept. of Forensic Sciences	Scott Nguyen et al
USA/DC-DFS-PHL-0031/2020	EPI_ISL_804905	DC Public Health Lab/ Dept. of Forensic Sciences	DC Public Health Lab/ Dept. of Forensic Sciences	Scott Nguyen et al
USA/DC-DFS-PHL-0032/2020	EPI_ISL_804906	DC Public Health Lab/ Dept. of Forensic Sciences	DC Public Health Lab/ Dept. of Forensic Sciences	Scott Nguyen et al
USA/DC-DFS-PHL-0033/2020	EPI_ISL_804876	DC Public Health Lab/ Dept. of Forensic Sciences	DC Public Health Lab/ Dept. of Forensic Sciences	Scott Nguyen et al
USA/DC-DFS-PHL-0034/2020	EPI_ISL_804907	DC Public Health Lab/ Dept. of Forensic Sciences	DC Public Health Lab/ Dept. of Forensic Sciences	Scott Nguyen et al
USA/DC-DFS-PHL-0035/2020	EPI_ISL_804908	DC Public Health Lab/ Dept. of Forensic Sciences	DC Public Health Lab/ Dept. of Forensic Sciences	Scott Nguyen et al
USA/DC-DFS-PHL-0036/2020	EPI_ISL_804909	DC Public Health Lab/ Dept. of Forensic Sciences	DC Public Health Lab/ Dept. of Forensic Sciences	Scott Nguyen et al
USA/DC-DFS-PHL-0037/2020	EPI_ISL_804910	DC Public Health Lab/ Dept. of Forensic Sciences	DC Public Health Lab/ Dept. of Forensic Sciences	Scott Nguyen et al
USA/DC-DFS-PHL-0038/2020	EPI_ISL_1168443	DC Public Health Lab/ Dept. of Forensic Sciences	DC Public Health Lab/ Dept. of Forensic Sciences	Scott Nguyen et al
USA/DC-DFS-PHL-0039/2020	EPI_ISL_804911	DC Public Health Lab/ Dept. of Forensic Sciences	DC Public Health Lab/ Dept. of Forensic Sciences	Scott Nguyen et al
USA/DC-DFS-PHL-0040/2020	EPI_ISL_804877	DC Public Health Lab/ Dept. of Forensic Sciences	DC Public Health Lab/ Dept. of Forensic Sciences	Scott Nguyen et al
USA/DC-DFS-PHL-0041/2020	EPI_ISL_804912	DC Public Health Lab/ Dept. of Forensic Sciences	DC Public Health Lab/ Dept. of Forensic Sciences	Scott Nguyen et al
USA/DC-DFS-PHL-0042/2020	EPI_ISL_804913	DC Public Health Lab/ Dept. of Forensic Sciences	DC Public Health Lab/ Dept. of Forensic Sciences	Scott Nguyen et al
USA/DC-DFS-PHL-0043/2020	EPI_ISL_804914	DC Public Health Lab/ Dept. of Forensic Sciences	DC Public Health Lab/ Dept. of Forensic Sciences	Scott Nguyen et al
USA/DC-DFS-PHL-0044/2020	EPI_ISL_804915	DC Public Health Lab/ Dept. of Forensic Sciences	DC Public Health Lab/ Dept. of Forensic Sciences	Scott Nguyen et al
USA/DC-DFS-PHL-0045/2020	EPI_ISL_804916	DC Public Health Lab/ Dept. of Forensic Sciences	DC Public Health Lab/ Dept. of Forensic Sciences	Scott Nguyen et al
USA/DC-DFS-PHL-0046/2020	EPI_ISL_804867	DC Public Health Lab/ Dept. of Forensic Sciences	DC Public Health Lab/ Dept. of Forensic Sciences	Scott Nguyen et al
USA/DC-DFS-PHL-0047/2020	EPI_ISL_804872	DC Public Health Lab/ Dept. of Forensic Sciences	DC Public Health Lab/ Dept. of Forensic Sciences	Scott Nguyen et al
USA/DC-DFS-PHL-0048/2020	EPI_ISL_804917	DC Public Health Lab/ Dept. of Forensic Sciences	DC Public Health Lab/ Dept. of Forensic Sciences	Scott Nguyen et al
USA/DC-DFS-PHL-0049/2020	EPI_ISL_804873	DC Public Health Lab/ Dept. of Forensic Sciences	DC Public Health Lab/ Dept. of Forensic Sciences	Scott Nguyen et al
USA/DC-DFS-PHL-0050/2020	EPI_ISL_804874	DC Public Health Lab/ Dept. of Forensic Sciences	DC Public Health Lab/ Dept. of Forensic Sciences	Scott Nguyen et al
USA/DC-DFS-PHL-0051/2020	EPI_ISL_804878	DC Public Health Lab/ Dept. of Forensic Sciences	DC Public Health Lab/ Dept. of Forensic Sciences	Scott Nguyen et al
USA/DC-DFS-PHL-0052/2020	EPI_ISL_804879	DC Public Health Lab/ Dept. of Forensic Sciences	DC Public Health Lab/ Dept. of Forensic Sciences	Scott Nguyen et al
USA/DC-DFS-PHL-0053/2020	EPI_ISL_804880	DC Public Health Lab/ Dept. of Forensic Sciences	DC Public Health Lab/ Dept. of Forensic Sciences	Scott Nguyen et al
USA/DC-DFS-PHL-0054/2020	EPI_ISL_804845	DC Public Health Lab/ Dept. of Forensic Sciences	DC Public Health Lab/ Dept. of Forensic Sciences	Scott Nguyen et al
USA/DC-DFS-PHL-0055/2020	EPI_ISL_804852	DC Public Health Lab/ Dept. of Forensic Sciences	DC Public Health Lab/ Dept. of Forensic Sciences	Scott Nguyen et al
USA/DC-DFS-PHL-0056/2020	EPI_ISL_804846	DC Public Health Lab/ Dept. of Forensic Sciences	DC Public Health Lab/ Dept. of Forensic Sciences	Scott Nguyen et al
USA/DC-DFS-PHL-0057/2020	EPI_ISL_804853	DC Public Health Lab/ Dept. of Forensic Sciences	DC Public Health Lab/ Dept. of Forensic Sciences	Scott Nguyen et al
USA/DC-DFS-PHL-0058/2020	EPI_ISL_804918	DC Public Health Lab/ Dept. of Forensic Sciences	DC Public Health Lab/ Dept. of Forensic Sciences	Scott Nguyen et al
USA/DC-DFS-PHL-0059/2020	EPI_ISL_1168444	DC Public Health Lab/ Dept. of Forensic Sciences	DC Public Health Lab/ Dept. of Forensic Sciences	Scott Nguyen et al
USA/DC-DFS-PHL-0060/2020	EPI_ISL_804871	DC Public Health Lab/ Dept. of Forensic Sciences	DC Public Health Lab/ Dept. of Forensic Sciences	Scott Nguyen et al
USA/DC-DFS-PHL-0061/2020	EPI_ISL_804865	DC Public Health Lab/ Dept. of Forensic Sciences	DC Public Health Lab/ Dept. of Forensic Sciences	Scott Nguyen et al
USA/DC-DFS-PHL-0064/2020	EPI_ISL_804919	DC Public Health Lab/ Dept. of Forensic Sciences	DC Public Health Lab/ Dept. of Forensic Sciences	Scott Nguyen et al
USA/DC-DFS-PHL-0065/2020	EPI_ISL_804920	DC Public Health Lab/ Dept. of Forensic Sciences	DC Public Health Lab/ Dept. of Forensic Sciences	Scott Nguyen et al
USA/DC-DFS-PHL-0066/2020	EPI_ISL_804864	DC Public Health Lab/ Dept. of Forensic Sciences	DC Public Health Lab/ Dept. of Forensic Sciences	Scott Nguyen et al
USA/DC-DFS-PHL-0067/2020	EPI_ISL_804921	DC Public Health Lab/ Dept. of Forensic Sciences	DC Public Health Lab/ Dept. of Forensic Sciences	Scott Nguyen et al
USA/DC-DFS-PHL-0068/2020	EPI_ISL_804854	DC Public Health Lab/ Dept. of Forensic Sciences	DC Public Health Lab/ Dept. of Forensic Sciences	Scott Nguyen et al
USA/DC-DFS-PHL-0069/2020	EPI_ISL_804922	DC Public Health Lab/ Dept. of Forensic Sciences	DC Public Health Lab/ Dept. of Forensic Sciences	Scott Nguyen et al
USA/DC-DFS-PHL-0070/2020	EPI_ISL_804890	DC Public Health Lab/ Dept. of Forensic Sciences	DC Public Health Lab/ Dept. of Forensic Sciences	Scott Nguyen et al
USA/DC-DFS-PHL-0071/2020	EPI_ISL_804923	DC Public Health Lab/ Dept. of Forensic Sciences	DC Public Health Lab/ Dept. of Forensic Sciences	Scott Nguyen et al
USA/DC-DFS-PHL-0072/2020	EPI_ISL_804869	DC Public Health Lab/ Dept. of Forensic Sciences	DC Public Health Lab/ Dept. of Forensic Sciences	Scott Nguyen et al
USA/DC-DFS-PHL-0074/2020	EPI_ISL_804886	DC Public Health Lab/ Dept. of Forensic Sciences	DC Public Health Lab/ Dept. of Forensic Sciences	Scott Nguyen et al
USA/DC-DFS-PHL-0076/2020	EPI_ISL_804868	DC Public Health Lab/ Dept. of Forensic Sciences	DC Public Health Lab/ Dept. of Forensic Sciences	Scott Nguyen et al
USA/DC-DFS-PHL-0077/2020	EPI_ISL_804924	DC Public Health Lab/ Dept. of Forensic Sciences	DC Public Health Lab/ Dept. of Forensic Sciences	Scott Nguyen et al
USA/DC-DFS-PHL-0078/2020	EPI_ISL_1168445	DC Public Health Lab/ Dept. of Forensic Sciences	DC Public Health Lab/ Dept. of Forensic Sciences	Scott Nguyen et al
USA/DC-DFS-PHL-0079/2020	EPI_ISL_804863	DC Public Health Lab/ Dept. of Forensic Sciences	DC Public Health Lab/ Dept. of Forensic Sciences	Scott Nguyen et al
USA/DC-DFS-PHL-0081/2020	EPI_ISL_1168446	DC Public Health Lab/ Dept. of Forensic Sciences	DC Public Health Lab/ Dept. of Forensic Sciences	Scott Nguyen et al
USA/DC-DFS-PHL-0083/2020	EPI_ISL_1168447	DC Public Health Lab/ Dept. of Forensic Sciences	DC Public Health Lab/ Dept. of Forensic Sciences	Scott Nguyen et al
USA/DC-DFS-PHL-0084/2020	EPI_ISL_1168448	DC Public Health Lab/ Dept. of Forensic Sciences	DC Public Health Lab/ Dept. of Forensic Sciences	Scott Nguyen et al
USA/DC-DFS-PHL-0085/2020	EPI_ISL_804925	DC Public Health Lab/ Dept. of Forensic Sciences	DC Public Health Lab/ Dept. of Forensic Sciences	Scott Nguyen et al
USA/DC-DFS-PHL-0086/2020	EPI_ISL_804926	DC Public Health Lab/ Dept. of Forensic Sciences	DC Public Health Lab/ Dept. of Forensic Sciences	Scott Nguyen et al
USA/DC-DFS-PHL-0087/2020	EPI_ISL_804927	DC Public Health Lab/ Dept. of Forensic Sciences	DC Public Health Lab/ Dept. of Forensic Sciences	Scott Nguyen et al
USA/DC-DFS-PHL-0088/2020	EPI_ISL_804928	DC Public Health Lab/ Dept. of Forensic Sciences	DC Public Health Lab/ Dept. of Forensic Sciences	Scott Nguyen et al
USA/DC-DFS-PHL-0089/2020	EPI_ISL_804929	DC Public Health Lab/ Dept. of Forensic Sciences	DC Public Health Lab/ Dept. of Forensic Sciences	Scott Nguyen et al
USA/DC-DFS-PHL-0090/2020	EPI_ISL_804930	DC Public Health Lab/ Dept. of Forensic Sciences	DC Public Health Lab/ Dept. of Forensic Sciences	Scott Nguyen et al
USA/DC-DFS-PHL-0091/2020	EPI_ISL_804931	DC Public Health Lab/ Dept. of Forensic Sciences	DC Public Health Lab/ Dept. of Forensic Sciences	Scott Nguyen et al
USA/DC-DFS-PHL-0092/2020	EPI_ISL_804932	DC Public Health Lab/ Dept. of Forensic Sciences	DC Public Health Lab/ Dept. of Forensic Sciences	Scott Nguyen et al
USA/DC-DFS-PHL-0093/2020	EPI_ISL_804933	DC Public Health Lab/ Dept. of Forensic Sciences	DC Public Health Lab/ Dept. of Forensic Sciences	Scott Nguyen et al
USA/DC-DFS-PHL-0094/2020	EPI_ISL_804934	DC Public Health Lab/ Dept. of Forensic Sciences	DC Public Health Lab/ Dept. of Forensic Sciences	Scott Nguyen et al
USA/DC-DFS-PHL-0095/2020	EPI_ISL_804935	DC Public Health Lab/ Dept. of Forensic Sciences	DC Public Health Lab/ Dept. of Forensic Sciences	Scott Nguyen et al
USA/DC-DFS-PHL-0096/2020	EPI_ISL_804883	DC Public Health Lab/ Dept. of Forensic Sciences	DC Public Health Lab/ Dept. of Forensic Sciences	Scott Nguyen et al
USA/DC-DFS-PHL-0097/2020	EPI_ISL_804870	DC Public Health Lab/ Dept. of Forensic Sciences	DC Public Health Lab/ Dept. of Forensic Sciences	Scott Nguyen et al
USA/DC-DFS-PHL-0098/2020	EPI_ISL_804936	DC Public Health Lab/ Dept. of Forensic Sciences	DC Public Health Lab/ Dept. of Forensic Sciences	Scott Nguyen et al
USA/DC-DFS-PHL-0099/2020	EPI_ISL_804937	DC Public Health Lab/ Dept. of Forensic Sciences	DC Public Health Lab/ Dept. of Forensic Sciences	Scott Nguyen et al
USA/DC-DFS-PHL-0100/2020	EPI_ISL_804889	DC Public Health Lab/ Dept. of Forensic Sciences	DC Public Health Lab/ Dept. of Forensic Sciences	Scott Nguyen et al
USA/DC-DFS-PHL-0101/2020	EPI_ISL_804938	DC Public Health Lab/ Dept. of Forensic Sciences	DC Public Health Lab/ Dept. of Forensic Sciences	Scott Nguyen et al
USA/DC-DFS-PHL-0102/2020	EPI_ISL_804939	DC Public Health Lab/ Dept. of Forensic Sciences	DC Public Health Lab/ Dept. of Forensic Sciences	Scott Nguyen et al
USA/DC-DFS-PHL-0103/2020	EPI_ISL_804940	DC Public Health Lab/ Dept. of Forensic Sciences	DC Public Health Lab/ Dept. of Forensic Sciences	Scott Nguyen et al
USA/DC-DFS-PHL-0104/2020	EPI_ISL_804892	DC Public Health Lab/ Dept. of Forensic Sciences	DC Public Health Lab/ Dept. of Forensic Sciences	Scott Nguyen et al
USA/DC-DFS-PHL-0105/2020	EPI_ISL_804895	DC Public Health Lab/ Dept. of Forensic Sciences	DC Public Health Lab/ Dept. of Forensic Sciences	Scott Nguyen et al
USA/DC-DFS-PHL-0107/2020	EPI_ISL_804941	DC Public Health Lab/ Dept. of Forensic Sciences	DC Public Health Lab/ Dept. of Forensic Sciences	Scott Nguyen et al
USA/DC-DFS-PHL-0108/2020	EPI_ISL_804855	DC Public Health Lab/ Dept. of Forensic Sciences	DC Public Health Lab/ Dept. of Forensic Sciences	Scott Nguyen et al
USA/DC-DFS-PHL-0110/2020	EPI_ISL_804847	DC Public Health Lab/ Dept. of Forensic Sciences	DC Public Health Lab/ Dept. of Forensic Sciences	Scott Nguyen et al
USA/DC-DFS-PHL-0111/2020	EPI_ISL_1168449	DC Public Health Lab/ Dept. of Forensic Sciences	DC Public Health Lab/ Dept. of Forensic Sciences	Scott Nguyen et al
USA/DC-DFS-PHL-0112/2020	EPI_ISL_1168450	DC Public Health Lab/ Dept. of Forensic Sciences	DC Public Health Lab/ Dept. of Forensic Sciences	Scott Nguyen et al
USA/DC-DFS-PHL-0113/2020	EPI_ISL_804942	DC Public Health Lab/ Dept. of Forensic Sciences	DC Public Health Lab/ Dept. of Forensic Sciences	Scott Nguyen et al
USA/DC-DFS-PHL-0114/2020	EPI_ISL_804943	DC Public Health Lab/ Dept. of Forensic Sciences	DC Public Health Lab/ Dept. of Forensic Sciences	Scott Nguyen et al
USA/DC-DFS-PHL-0115/2020	EPI_ISL_804856	DC Public Health Lab/ Dept. of Forensic Sciences	DC Public Health Lab/ Dept. of Forensic Sciences	Scott Nguyen et al
USA/DC-DFS-PHL-0116/2020	EPI_ISL_804857	DC Public Health Lab/ Dept. of Forensic Sciences	DC Public Health Lab/ Dept. of Forensic Sciences	Scott Nguyen et al
USA/DC-DFS-PHL-0117/2020	EPI_ISL_804858	DC Public Health Lab/ Dept. of Forensic Sciences	DC Public Health Lab/ Dept. of Forensic Sciences	Scott Nguyen et al
USA/DC-DFS-PHL-0118/2020	EPI_ISL_804944	DC Public Health Lab/ Dept. of Forensic Sciences	DC Public Health Lab/ Dept. of Forensic Sciences	Scott Nguyen et al
USA/DC-DFS-PHL-0119/2020	EPI_ISL_804859	DC Public Health Lab/ Dept. of Forensic Sciences	DC Public Health Lab/ Dept. of Forensic Sciences	Scott Nguyen et al
USA/DC-DFS-PHL-0121/2020	EPI_ISL_913740	DC Public Health Lab/ Dept. of Forensic Sciences	DC Public Health Lab/ Dept. of Forensic Sciences	Scott Nguyen et al
USA/DC-DFS-PHL-0122/2020	EPI_ISL_913741	DC Public Health Lab/ Dept. of Forensic Sciences	DC Public Health Lab/ Dept. of Forensic Sciences	Scott Nguyen et al
USA/DC-DFS-PHL-0123/2020	EPI_ISL_913742	DC Public Health Lab/ Dept. of Forensic Sciences	DC Public Health Lab/ Dept. of Forensic Sciences	Scott Nguyen et al
USA/DC-DFS-PHL-0124/2020	EPI_ISL_913743	DC Public Health Lab/ Dept. of Forensic Sciences	DC Public Health Lab/ Dept. of Forensic Sciences	Scott Nguyen et al
USA/DC-DFS-PHL-0125/2020	EPI_ISL_913744	DC Public Health Lab/ Dept. of Forensic Sciences	DC Public Health Lab/ Dept. of Forensic Sciences	Scott Nguyen et al
USA/DC-DFS-PHL-0126/2020	EPI_ISL_913745	DC Public Health Lab/ Dept. of Forensic Sciences	DC Public Health Lab/ Dept. of Forensic Sciences	Scott Nguyen et al
USA/DC-DFS-PHL-0127/2021	EPI_ISL_913746	DC Public Health Lab/ Dept. of Forensic Sciences	DC Public Health Lab/ Dept. of Forensic Sciences	Scott Nguyen et al
USA/DC-DFS-PHL-0128/2021	EPI_ISL_913747	DC Public Health Lab/ Dept. of Forensic Sciences	DC Public Health Lab/ Dept. of Forensic Sciences	Scott Nguyen et al
USA/DC-DFS-PHL-0129/2021	EPI_ISL_1121222	DC Public Health Lab/ Dept. of Forensic Sciences	DC Public Health Lab/ Dept. of Forensic Sciences	Scott Nguyen et al
USA/DC-DFS-PHL-0130/2021	EPI_ISL_1121223	DC Public Health Lab/ Dept. of Forensic Sciences	DC Public Health Lab/ Dept. of Forensic Sciences	Scott Nguyen et al
USA/DC-DFS-PHL-0131/2021	EPI_ISL_1121224	DC Public Health Lab/ Dept. of Forensic Sciences	DC Public Health Lab/ Dept. of Forensic Sciences	Scott Nguyen et al
USA/DC-DFS-PHL-0132/2021	EPI_ISL_1121225	DC Public Health Lab/ Dept. of Forensic Sciences	DC Public Health Lab/ Dept. of Forensic Sciences	Scott Nguyen et al
USA/DC-DFS-PHL-0133/2021	EPI_ISL_1121226	DC Public Health Lab/ Dept. of Forensic Sciences	DC Public Health Lab/ Dept. of Forensic Sciences	Scott Nguyen et al
USA/DC-DFS-PHL-0134/2021	EPI_ISL_1121227	DC Public Health Lab/ Dept. of Forensic Sciences	DC Public Health Lab/ Dept. of Forensic Sciences	Scott Nguyen et al
USA/DC-DFS-PHL-0135/2021	EPI_ISL_1121228	DC Public Health Lab/ Dept. of Forensic Sciences	DC Public Health Lab/ Dept. of Forensic Sciences	Scott Nguyen et al
USA/DC-DFS-PHL-0136/2021	EPI_ISL_1121281	DC Public Health Lab/ Dept. of Forensic Sciences	DC Public Health Lab/ Dept. of Forensic Sciences	Scott Nguyen et al
USA/DC-DFS-PHL-0137/2021	EPI_ISL_1121282	DC Public Health Lab/ Dept. of Forensic Sciences	DC Public Health Lab/ Dept. of Forensic Sciences	Scott Nguyen et al
USA/DC-DFS-PHL-0138/2021	EPI_ISL_1121283	DC Public Health Lab/ Dept. of Forensic Sciences	DC Public Health Lab/ Dept. of Forensic Sciences	Scott Nguyen et al
USA/DC-DFS-PHL-0139/2021	EPI_ISL_1121284	DC Public Health Lab/ Dept. of Forensic Sciences	DC Public Health Lab/ Dept. of Forensic Sciences	Scott Nguyen et al
USA/DC-DFS-PHL-0140/2021	EPI_ISL_1121285	DC Public Health Lab/ Dept. of Forensic Sciences	DC Public Health Lab/ Dept. of Forensic Sciences	Scott Nguyen et al
USA/DC-DFS-PHL-0141/2021	EPI_ISL_1121286	DC Public Health Lab/ Dept. of Forensic Sciences	DC Public Health Lab/ Dept. of Forensic Sciences	Scott Nguyen et al
USA/DC-DFS-PHL-0142/2021	EPI_ISL_1121287	DC Public Health Lab/ Dept. of Forensic Sciences	DC Public Health Lab/ Dept. of Forensic Sciences	Scott Nguyen et al
USA/DC-DFS-PHL-0143/2021	EPI_ISL_1121288	DC Public Health Lab/ Dept. of Forensic Sciences	DC Public Health Lab/ Dept. of Forensic Sciences	Scott Nguyen et al
USA/DC-DFS-PHL-0144/2021	EPI_ISL_1121289	DC Public Health Lab/ Dept. of Forensic Sciences	DC Public Health Lab/ Dept. of Forensic Sciences	Scott Nguyen et al
USA/DC-DFS-PHL-0145/2021	EPI_ISL_1121290	DC Public Health Lab/ Dept. of Forensic Sciences	DC Public Health Lab/ Dept. of Forensic Sciences	Scott Nguyen et al
USA/DC-DFS-PHL-0146/2021	EPI_ISL_1121291	DC Public Health Lab/ Dept. of Forensic Sciences	DC Public Health Lab/ Dept. of Forensic Sciences	Scott Nguyen et al
USA/DC-DFS-PHL-0147/2021	EPI_ISL_1121292	DC Public Health Lab/ Dept. of Forensic Sciences	DC Public Health Lab/ Dept. of Forensic Sciences	Scott Nguyen et al
USA/DC-DFS-PHL-0148/2021	EPI_ISL_1121293	DC Public Health Lab/ Dept. of Forensic Sciences	DC Public Health Lab/ Dept. of Forensic Sciences	Scott Nguyen et al
USA/DC-DFS-PHL-0149/2021	EPI_ISL_1121294	DC Public Health Lab/ Dept. of Forensic Sciences	DC Public Health Lab/ Dept. of Forensic Sciences	Scott Nguyen et al
USA/DC-DFS-PHL-0150/2021	EPI_ISL_1121295	DC Public Health Lab/ Dept. of Forensic Sciences	DC Public Health Lab/ Dept. of Forensic Sciences	Scott Nguyen et al
USA/DC-DFS-PHL-0151/2021	EPI_ISL_1121296	DC Public Health Lab/ Dept. of Forensic Sciences	DC Public Health Lab/ Dept. of Forensic Sciences	Scott Nguyen et al
USA/DC-DFS-PHL-0152/2021	EPI_ISL_1121297	DC Public Health Lab/ Dept. of Forensic Sciences	DC Public Health Lab/ Dept. of Forensic Sciences	Scott Nguyen et al
USA/DC-DFS-PHL-0153/2021	EPI_ISL_1121298	DC Public Health Lab/ Dept. of Forensic Sciences	DC Public Health Lab/ Dept. of Forensic Sciences	Scott Nguyen et al
USA/DC-DFS-PHL-0154/2021	EPI_ISL_1121299	DC Public Health Lab/ Dept. of Forensic Sciences	DC Public Health Lab/ Dept. of Forensic Sciences	Scott Nguyen et al
USA/DC-DFS-PHL-0155/2021	EPI_ISL_1121300	DC Public Health Lab/ Dept. of Forensic Sciences	DC Public Health Lab/ Dept. of Forensic Sciences	Scott Nguyen et al
USA/DC-DFS-PHL-0156/2021	EPI_ISL_1121301	DC Public Health Lab/ Dept. of Forensic Sciences	DC Public Health Lab/ Dept. of Forensic Sciences	Scott Nguyen et al
USA/DC-DFS-PHL-0157/2021	EPI_ISL_1121302	DC Public Health Lab/ Dept. of Forensic Sciences	DC Public Health Lab/ Dept. of Forensic Sciences	Scott Nguyen et al
USA/DC-DFS-PHL-0158/2021	EPI_ISL_1133106	DC Public Health Lab/ Dept. of Forensic Sciences	DC Public Health Lab/ Dept. of Forensic Sciences	Scott Nguyen et al
USA/DC-DFS-PHL-0159/2021	EPI_ISL_1133107	DC Public Health Lab/ Dept. of Forensic Sciences	DC Public Health Lab/ Dept. of Forensic Sciences	Scott Nguyen et al
USA/DC-DFS-PHL-0160/2021	EPI_ISL_1133108	DC Public Health Lab/ Dept. of Forensic Sciences	DC Public Health Lab/ Dept. of Forensic Sciences	Scott Nguyen et al
USA/DC-DFS-PHL-0161/2021	EPI_ISL_1133109	DC Public Health Lab/ Dept. of Forensic Sciences	DC Public Health Lab/ Dept. of Forensic Sciences	Scott Nguyen et al
USA/DC-DFS-PHL-0162/2021	EPI_ISL_1133110	DC Public Health Lab/ Dept. of Forensic Sciences	DC Public Health Lab/ Dept. of Forensic Sciences	Scott Nguyen et al
USA/DC-DFS-PHL-0163/2021	EPI_ISL_1133111	DC Public Health Lab/ Dept. of Forensic Sciences	DC Public Health Lab/ Dept. of Forensic Sciences	Scott Nguyen et al
USA/DC-DFS-PHL-0164/2021	EPI_ISL_1133112	DC Public Health Lab/ Dept. of Forensic Sciences	DC Public Health Lab/ Dept. of Forensic Sciences	Scott Nguyen et al
USA/DC-DFS-PHL-0165/2021	EPI_ISL_1133113	DC Public Health Lab/ Dept. of Forensic Sciences	DC Public Health Lab/ Dept. of Forensic Sciences	Scott Nguyen et al
USA/DC-DFS-PHL-0166/2021	EPI_ISL_1133114	DC Public Health Lab/ Dept. of Forensic Sciences	DC Public Health Lab/ Dept. of Forensic Sciences	Scott Nguyen et al
USA/DC-DFS-PHL-0167/2021	EPI_ISL_1133115	DC Public Health Lab/ Dept. of Forensic Sciences	DC Public Health Lab/ Dept. of Forensic Sciences	Scott Nguyen et al
USA/DC-DFS-PHL-0168/2021	EPI_ISL_1133116	DC Public Health Lab/ Dept. of Forensic Sciences	DC Public Health Lab/ Dept. of Forensic Sciences	Scott Nguyen et al
USA/DC-DFS-PHL-0169/2021	EPI_ISL_1133117	DC Public Health Lab/ Dept. of Forensic Sciences	DC Public Health Lab/ Dept. of Forensic Sciences	Scott Nguyen et al
USA/DC-DFS-PHL-0170/2021	EPI_ISL_1133118	DC Public Health Lab/ Dept. of Forensic Sciences	DC Public Health Lab/ Dept. of Forensic Sciences	Scott Nguyen et al
USA/DC-DFS-PHL-0171/2021	EPI_ISL_1159108	DC Public Health Lab/ Dept. of Forensic Sciences	DC Public Health Lab/ Dept. of Forensic Sciences	Scott Nguyen et al
USA/DC-DFS-PHL-0172/2021	EPI_ISL_1159109	DC Public Health Lab/ Dept. of Forensic Sciences	DC Public Health Lab/ Dept. of Forensic Sciences	Scott Nguyen et al
USA/DC-DFS-PHL-0173/2021	EPI_ISL_1159110	DC Public Health Lab/ Dept. of Forensic Sciences	DC Public Health Lab/ Dept. of Forensic Sciences	Scott Nguyen et al
USA/DC-DFS-PHL-0174/2021	EPI_ISL_1159111	DC Public Health Lab/ Dept. of Forensic Sciences	DC Public Health Lab/ Dept. of Forensic Sciences	Scott Nguyen et al
USA/DC-DFS-PHL-0175/2021	EPI_ISL_1159112	DC Public Health Lab/ Dept. of Forensic Sciences	DC Public Health Lab/ Dept. of Forensic Sciences	Scott Nguyen et al
USA/DC-DFS-PHL-0176/2021	EPI_ISL_1159113	DC Public Health Lab/ Dept. of Forensic Sciences	DC Public Health Lab/ Dept. of Forensic Sciences	Scott Nguyen et al
USA/DC-DFS-PHL-0177/2021	EPI_ISL_1159114	DC Public Health Lab/ Dept. of Forensic Sciences	DC Public Health Lab/ Dept. of Forensic Sciences	Scott Nguyen et al
USA/DC-DFS-PHL-0178/2021	EPI_ISL_1159115	DC Public Health Lab/ Dept. of Forensic Sciences	DC Public Health Lab/ Dept. of Forensic Sciences	Scott Nguyen et al
USA/DC-DFS-PHL-0179/2021	EPI_ISL_1159116	DC Public Health Lab/ Dept. of Forensic Sciences	DC Public Health Lab/ Dept. of Forensic Sciences	Scott Nguyen et al
USA/DC-DFS-PHL-0180/2021	EPI_ISL_1159117	DC Public Health Lab/ Dept. of Forensic Sciences	DC Public Health Lab/ Dept. of Forensic Sciences	Scott Nguyen et al
USA/DC-DFS-PHL-0181/2021	EPI_ISL_1159118	DC Public Health Lab/ Dept. of Forensic Sciences	DC Public Health Lab/ Dept. of Forensic Sciences	Scott Nguyen et al
USA/DC-DFS-PHL-0182/2021	EPI_ISL_1159119	DC Public Health Lab/ Dept. of Forensic Sciences	DC Public Health Lab/ Dept. of Forensic Sciences	Scott Nguyen et al
USA/DC-DFS-PHL-0183/2021	EPI_ISL_1159120	DC Public Health Lab/ Dept. of Forensic Sciences	DC Public Health Lab/ Dept. of Forensic Sciences	Scott Nguyen et al
USA/DC-DFS-PHL-0184/2021	EPI_ISL_1159121	DC Public Health Lab/ Dept. of Forensic Sciences	DC Public Health Lab/ Dept. of Forensic Sciences	Scott Nguyen et al
USA/DC-DFS-PHL-0185/2020	EPI_ISL_1159122	DC Public Health Lab/ Dept. of Forensic Sciences	DC Public Health Lab/ Dept. of Forensic Sciences	Scott Nguyen et al
USA/DC-DFS-PHL-0186/2020	EPI_ISL_1159123	DC Public Health Lab/ Dept. of Forensic Sciences	DC Public Health Lab/ Dept. of Forensic Sciences	Scott Nguyen et al
USA/DC-DFS-PHL-0187/2020	EPI_ISL_1168451	DC Public Health Lab/ Dept. of Forensic Sciences	DC Public Health Lab/ Dept. of Forensic Sciences	Scott Nguyen et al
USA/DC-DFS-PHL-0189/2020	EPI_ISL_1159124	DC Public Health Lab/ Dept. of Forensic Sciences	DC Public Health Lab/ Dept. of Forensic Sciences	Scott Nguyen et al
USA/DC-DFS-PHL-0190/2020	EPI_ISL_1159125	DC Public Health Lab/ Dept. of Forensic Sciences	DC Public Health Lab/ Dept. of Forensic Sciences	Scott Nguyen et al
USA/DC-DFS-PHL-0191/2020	EPI_ISL_1181948	DC Public Health Lab/ Dept. of Forensic Sciences	DC Public Health Lab/ Dept. of Forensic Sciences	Scott Nguyen et al
USA/DC-DFS-PHL-0192/2020	EPI_ISL_1181949	DC Public Health Lab/ Dept. of Forensic Sciences	DC Public Health Lab/ Dept. of Forensic Sciences	Scott Nguyen et al
USA/DC-DFS-PHL-0193/2020	EPI_ISL_1181950	DC Public Health Lab/ Dept. of Forensic Sciences	DC Public Health Lab/ Dept. of Forensic Sciences	Scott Nguyen et al
USA/DC-DFS-PHL-0194/2020	EPI_ISL_1181951	DC Public Health Lab/ Dept. of Forensic Sciences	DC Public Health Lab/ Dept. of Forensic Sciences	Scott Nguyen et al
USA/DC-DFS-PHL-0195/2020	EPI_ISL_1181952	DC Public Health Lab/ Dept. of Forensic Sciences	DC Public Health Lab/ Dept. of Forensic Sciences	Scott Nguyen et al
USA/DC-DFS-PHL-0196/2020	EPI_ISL_1181953	DC Public Health Lab/ Dept. of Forensic Sciences	DC Public Health Lab/ Dept. of Forensic Sciences	Scott Nguyen et al
USA/DC-DFS-PHL-0197/2020	EPI_ISL_1181954	DC Public Health Lab/ Dept. of Forensic Sciences	DC Public Health Lab/ Dept. of Forensic Sciences	Scott Nguyen et al
USA/DC-DFS-PHL-0198/2020	EPI_ISL_1181955	DC Public Health Lab/ Dept. of Forensic Sciences	DC Public Health Lab/ Dept. of Forensic Sciences	Scott Nguyen et al
USA/DC-DFS-PHL-0199/2020	EPI_ISL_1181956	DC Public Health Lab/ Dept. of Forensic Sciences	DC Public Health Lab/ Dept. of Forensic Sciences	Scott Nguyen et al
USA/DC-DFS-PHL-0200/2020	EPI_ISL_1181957	DC Public Health Lab/ Dept. of Forensic Sciences	DC Public Health Lab/ Dept. of Forensic Sciences	Scott Nguyen et al
USA/DC-DFS-PHL-0201/2020	EPI_ISL_1181958	DC Public Health Lab/ Dept. of Forensic Sciences	DC Public Health Lab/ Dept. of Forensic Sciences	Scott Nguyen et al
USA/DC-DFS-PHL-0202/2021	EPI_ISL_1180239	DC Public Health Lab/ Dept. of Forensic Sciences	DC Public Health Lab/ Dept. of Forensic Sciences	Scott Nguyen et al
USA/DC-DFS-PHL-0203/2021	EPI_ISL_1180240	DC Public Health Lab/ Dept. of Forensic Sciences	DC Public Health Lab/ Dept. of Forensic Sciences	Scott Nguyen et al
USA/DC-DFS-PHL-0204/2020	EPI_ISL_1180241	DC Public Health Lab/ Dept. of Forensic Sciences	DC Public Health Lab/ Dept. of Forensic Sciences	Scott Nguyen et al
USA/DC-DFS-PHL-0205/2020	EPI_ISL_1180242	DC Public Health Lab/ Dept. of Forensic Sciences	DC Public Health Lab/ Dept. of Forensic Sciences	Scott Nguyen et al
USA/DC-DFS-PHL-0206/2020	EPI_ISL_1180243	DC Public Health Lab/ Dept. of Forensic Sciences	DC Public Health Lab/ Dept. of Forensic Sciences	Scott Nguyen et al
USA/DC-DFS-PHL-0207/2020	EPI_ISL_1180244	DC Public Health Lab/ Dept. of Forensic Sciences	DC Public Health Lab/ Dept. of Forensic Sciences	Scott Nguyen et al
USA/DC-DFS-PHL-0208/2020	EPI_ISL_1180245	DC Public Health Lab/ Dept. of Forensic Sciences	DC Public Health Lab/ Dept. of Forensic Sciences	Scott Nguyen et al
USA/DC-DFS-PHL-0209/2020	EPI_ISL_1180246	DC Public Health Lab/ Dept. of Forensic Sciences	DC Public Health Lab/ Dept. of Forensic Sciences	Scott Nguyen et al
USA/DC-DFS-PHL-0210/2020	EPI_ISL_1180247	DC Public Health Lab/ Dept. of Forensic Sciences	DC Public Health Lab/ Dept. of Forensic Sciences	Scott Nguyen et al
USA/DC-DFS-PHL-0211/2020	EPI_ISL_1180248	DC Public Health Lab/ Dept. of Forensic Sciences	DC Public Health Lab/ Dept. of Forensic Sciences	Scott Nguyen et al
USA/DC-DFS-PHL-0212/2020	EPI_ISL_1180249	DC Public Health Lab/ Dept. of Forensic Sciences	DC Public Health Lab/ Dept. of Forensic Sciences	Scott Nguyen et al
USA/DC-DFS-PHL-0213/2020	EPI_ISL_1191612	DC Public Health Lab/ Dept. of Forensic Sciences	DC Public Health Lab/ Dept. of Forensic Sciences	Janis Doss et al
USA/DC-DFS-PHL-0214/2020	EPI_ISL_1191613	DC Public Health Lab/ Dept. of Forensic Sciences	DC Public Health Lab/ Dept. of Forensic Sciences	Janis Doss et al
USA/DC-DFS-PHL-0215/2020	EPI_ISL_1191614	DC Public Health Lab/ Dept. of Forensic Sciences	DC Public Health Lab/ Dept. of Forensic Sciences	Janis Doss et al
USA/DC-DFS-PHL-0216/2020	EPI_ISL_1191615	DC Public Health Lab/ Dept. of Forensic Sciences	DC Public Health Lab/ Dept. of Forensic Sciences	Janis Doss et al
USA/DC-DFS-PHL-0217/2020	EPI_ISL_1191616	DC Public Health Lab/ Dept. of Forensic Sciences	DC Public Health Lab/ Dept. of Forensic Sciences	Janis Doss et al
USA/DC-DFS-PHL-0218/2020	EPI_ISL_1191617	DC Public Health Lab/ Dept. of Forensic Sciences	DC Public Health Lab/ Dept. of Forensic Sciences	Janis Doss et al
USA/DC-DFS-PHL-0219/2021	EPI_ISL_1191618	DC Public Health Lab/ Dept. of Forensic Sciences	DC Public Health Lab/ Dept. of Forensic Sciences	Janis Doss et al
USA/DC-DFS-PHL-0220/2021	EPI_ISL_1191619	DC Public Health Lab/ Dept. of Forensic Sciences	DC Public Health Lab/ Dept. of Forensic Sciences	Janis Doss et al
USA/DC-DFS-PHL-0221/2021	EPI_ISL_1191620	DC Public Health Lab/ Dept. of Forensic Sciences	DC Public Health Lab/ Dept. of Forensic Sciences	Janis Doss et al
USA/DC-DFS-PHL-0222/2021	EPI_ISL_1191621	DC Public Health Lab/ Dept. of Forensic Sciences	DC Public Health Lab/ Dept. of Forensic Sciences	Janis Doss et al
USA/DC-DFS-PHL-0223/2021	EPI_ISL_1191622	DC Public Health Lab/ Dept. of Forensic Sciences	DC Public Health Lab/ Dept. of Forensic Sciences	Janis Doss et al
USA/DC-DFS-PHL-0224/2021	EPI_ISL_1191623	DC Public Health Lab/ Dept. of Forensic Sciences	DC Public Health Lab/ Dept. of Forensic Sciences	Janis Doss et al
USA/DC-DFS-PHL-0225/2020	EPI_ISL_1195477	DC Public Health Lab/ Dept. of Forensic Sciences	DC Public Health Lab/ Dept. of Forensic Sciences	Janis Doss et al
USA/DC-DFS-PHL-0226/2020	EPI_ISL_1195478	DC Public Health Lab/ Dept. of Forensic Sciences	DC Public Health Lab/ Dept. of Forensic Sciences	Janis Doss et al
USA/DC-DFS-PHL-0227/2020	EPI_ISL_1195479	DC Public Health Lab/ Dept. of Forensic Sciences	DC Public Health Lab/ Dept. of Forensic Sciences	Janis Doss et al
USA/DC-DFS-PHL-0228/2020	EPI_ISL_1195480	DC Public Health Lab/ Dept. of Forensic Sciences	DC Public Health Lab/ Dept. of Forensic Sciences	Janis Doss et al
USA/DC-DFS-PHL-0229/2020	EPI_ISL_1195481	DC Public Health Lab/ Dept. of Forensic Sciences	DC Public Health Lab/ Dept. of Forensic Sciences	Janis Doss et al
USA/DC-DFS-PHL-0230/2020	EPI_ISL_1195482	DC Public Health Lab/ Dept. of Forensic Sciences	DC Public Health Lab/ Dept. of Forensic Sciences	Janis Doss et al
USA/DC-DFS-PHL-0231/2020	EPI_ISL_1195483	DC Public Health Lab/ Dept. of Forensic Sciences	DC Public Health Lab/ Dept. of Forensic Sciences	Janis Doss et al
USA/DC-DFS-PHL-0232/2020	EPI_ISL_1195484	DC Public Health Lab/ Dept. of Forensic Sciences	DC Public Health Lab/ Dept. of Forensic Sciences	Janis Doss et al
USA/DC-DFS-PHL-0233/2020	EPI_ISL_1195485	DC Public Health Lab/ Dept. of Forensic Sciences	DC Public Health Lab/ Dept. of Forensic Sciences	Janis Doss et al
USA/DC-DFS-PHL-0234/2020	EPI_ISL_1195486	DC Public Health Lab/ Dept. of Forensic Sciences	DC Public Health Lab/ Dept. of Forensic Sciences	Janis Doss et al
USA/DC-DFS-PHL-0235/2020	EPI_ISL_1195487	DC Public Health Lab/ Dept. of Forensic Sciences	DC Public Health Lab/ Dept. of Forensic Sciences	Janis Doss et al
USA/DC-DFS-PHL-0236/2020	EPI_ISL_1195488	DC Public Health Lab/ Dept. of Forensic Sciences	DC Public Health Lab/ Dept. of Forensic Sciences	Janis Doss et al
USA/DC-DFS-PHL-0237/2020	EPI_ISL_1195489	DC Public Health Lab/ Dept. of Forensic Sciences	DC Public Health Lab/ Dept. of Forensic Sciences	Janis Doss et al
USA/DC-DFS-PHL-0238/2020	EPI_ISL_1195490	DC Public Health Lab/ Dept. of Forensic Sciences	DC Public Health Lab/ Dept. of Forensic Sciences	Janis Doss et al
USA/DC-DFS-PHL-0239/2020	EPI_ISL_1195491	DC Public Health Lab/ Dept. of Forensic Sciences	DC Public Health Lab/ Dept. of Forensic Sciences	Janis Doss et al
USA/DC-DFS-PHL-0240/2020	EPI_ISL_1195492	DC Public Health Lab/ Dept. of Forensic Sciences	DC Public Health Lab/ Dept. of Forensic Sciences	Janis Doss et al
USA/DC-DFS-PHL-0241/2020	EPI_ISL_1195493	DC Public Health Lab/ Dept. of Forensic Sciences	DC Public Health Lab/ Dept. of Forensic Sciences	Janis Doss et al
USA/DC-DFS-PHL-0242/2020	EPI_ISL_1195494	DC Public Health Lab/ Dept. of Forensic Sciences	DC Public Health Lab/ Dept. of Forensic Sciences	Janis Doss et al
USA/DC-DFS-PHL-0243/2020	EPI_ISL_1195495	DC Public Health Lab/ Dept. of Forensic Sciences	DC Public Health Lab/ Dept. of Forensic Sciences	Janis Doss et al
USA/DC-DFS-PHL-0244/2020	EPI_ISL_1195496	DC Public Health Lab/ Dept. of Forensic Sciences	DC Public Health Lab/ Dept. of Forensic Sciences	Janis Doss et al
USA/DC-DFS-PHL-0245/2020	EPI_ISL_1195497	DC Public Health Lab/ Dept. of Forensic Sciences	DC Public Health Lab/ Dept. of Forensic Sciences	Janis Doss et al
USA/DC-DFS-PHL-0246/2020	EPI_ISL_1195498	DC Public Health Lab/ Dept. of Forensic Sciences	DC Public Health Lab/ Dept. of Forensic Sciences	Janis Doss et al
USA/DC-DFS-PHL-0247/2020	EPI_ISL_1295634	DC Public Health Lab/ Dept. of Forensic Sciences	DC Public Health Lab/ Dept. of Forensic Sciences	Scott Nguyen et al
USA/DC-DFS-PHL-0248/2020	EPI_ISL_1295621	DC Public Health Lab/ Dept. of Forensic Sciences	DC Public Health Lab/ Dept. of Forensic Sciences	Scott Nguyen et al
USA/DC-DFS-PHL-0249/2020	EPI_ISL_1295635	DC Public Health Lab/ Dept. of Forensic Sciences	DC Public Health Lab/ Dept. of Forensic Sciences	Scott Nguyen et al
USA/DC-DFS-PHL-0250/2020	EPI_ISL_1295625	DC Public Health Lab/ Dept. of Forensic Sciences	DC Public Health Lab/ Dept. of Forensic Sciences	Scott Nguyen et al
USA/DC-DFS-PHL-0251/2021	EPI_ISL_1295619	DC Public Health Lab/ Dept. of Forensic Sciences	DC Public Health Lab/ Dept. of Forensic Sciences	Scott Nguyen et al
USA/DC-DFS-PHL-0252/2021	EPI_ISL_1295636	DC Public Health Lab/ Dept. of Forensic Sciences	DC Public Health Lab/ Dept. of Forensic Sciences	Scott Nguyen et al
USA/DC-DFS-PHL-0253/2021	EPI_ISL_1297198	DC Public Health Lab/ Dept. of Forensic Sciences	DC Public Health Lab/ Dept. of Forensic Sciences	Scott Nguyen et al
USA/DC-DFS-PHL-0254/2021	EPI_ISL_1295624	DC Public Health Lab/ Dept. of Forensic Sciences	DC Public Health Lab/ Dept. of Forensic Sciences	Scott Nguyen et al
USA/DC-DFS-PHL-0255/2021	EPI_ISL_1295626	DC Public Health Lab/ Dept. of Forensic Sciences	DC Public Health Lab/ Dept. of Forensic Sciences	Scott Nguyen et al
USA/DC-DFS-PHL-0256/2021	EPI_ISL_1295633	DC Public Health Lab/ Dept. of Forensic Sciences	DC Public Health Lab/ Dept. of Forensic Sciences	Scott Nguyen et al
USA/DC-DFS-PHL-0257/2021	EPI_ISL_1295637	DC Public Health Lab/ Dept. of Forensic Sciences	DC Public Health Lab/ Dept. of Forensic Sciences	Scott Nguyen et al
USA/DC-DFS-PHL-0258/2021	EPI_ISL_1295628	DC Public Health Lab/ Dept. of Forensic Sciences	DC Public Health Lab/ Dept. of Forensic Sciences	Scott Nguyen et al
USA/DC-DFS-PHL-0259/2021	EPI_ISL_1297199	DC Public Health Lab/ Dept. of Forensic Sciences	DC Public Health Lab/ Dept. of Forensic Sciences	Scott Nguyen et al
USA/DC-DFS-PHL-0260/2021	EPI_ISL_1297200	DC Public Health Lab/ Dept. of Forensic Sciences	DC Public Health Lab/ Dept. of Forensic Sciences	Scott Nguyen et al
USA/DC-DFS-PHL-0261/2021	EPI_ISL_1295631	DC Public Health Lab/ Dept. of Forensic Sciences	DC Public Health Lab/ Dept. of Forensic Sciences	Scott Nguyen et al
USA/DC-DFS-PHL-0262/2021	EPI_ISL_1295632	DC Public Health Lab/ Dept. of Forensic Sciences	DC Public Health Lab/ Dept. of Forensic Sciences	Scott Nguyen et al
USA/DC-DFS-PHL-0263/2021	EPI_ISL_1295620	DC Public Health Lab/ Dept. of Forensic Sciences	DC Public Health Lab/ Dept. of Forensic Sciences	Scott Nguyen et al
USA/DC-DFS-PHL-0264/2021	EPI_ISL_1295622	DC Public Health Lab/ Dept. of Forensic Sciences	DC Public Health Lab/ Dept. of Forensic Sciences	Scott Nguyen et al
USA/DC-DFS-PHL-0265/2021	EPI_ISL_1295627	DC Public Health Lab/ Dept. of Forensic Sciences	DC Public Health Lab/ Dept. of Forensic Sciences	Scott Nguyen et al
USA/DC-DFS-PHL-0266/2021	EPI_ISL_1297201	DC Public Health Lab/ Dept. of Forensic Sciences	DC Public Health Lab/ Dept. of Forensic Sciences	Scott Nguyen et al
USA/DC-DFS-PHL-0267/2021	EPI_ISL_1295623	DC Public Health Lab/ Dept. of Forensic Sciences	DC Public Health Lab/ Dept. of Forensic Sciences	Scott Nguyen et al
USA/DC-DFS-PHL-0268/2021	EPI_ISL_1295629	DC Public Health Lab/ Dept. of Forensic Sciences	DC Public Health Lab/ Dept. of Forensic Sciences	Scott Nguyen et al
USA/DC-DFS-PHL-0269/2021	EPI_ISL_1295630	DC Public Health Lab/ Dept. of Forensic Sciences	DC Public Health Lab/ Dept. of Forensic Sciences	Scott Nguyen et al
USA/DC-DFS-PHL-0270/2020	EPI_ISL_1337989	DC Public Health Lab/ Dept. of Forensic Sciences	DC Public Health Lab/ Dept. of Forensic Sciences	Janis Doss et al
USA/DC-DFS-PHL-0271/2020	EPI_ISL_1337990	DC Public Health Lab/ Dept. of Forensic Sciences	DC Public Health Lab/ Dept. of Forensic Sciences	Janis Doss et al
USA/DC-DFS-PHL-0272/2020	EPI_ISL_1337991	DC Public Health Lab/ Dept. of Forensic Sciences	DC Public Health Lab/ Dept. of Forensic Sciences	Janis Doss et al
USA/DC-DFS-PHL-0273/2020	EPI_ISL_1337992	DC Public Health Lab/ Dept. of Forensic Sciences	DC Public Health Lab/ Dept. of Forensic Sciences	Janis Doss et al
USA/DC-DFS-PHL-0274/2020	EPI_ISL_1337993	DC Public Health Lab/ Dept. of Forensic Sciences	DC Public Health Lab/ Dept. of Forensic Sciences	Janis Doss et al
USA/DC-DFS-PHL-0275/2021	EPI_ISL_1357842	DC Public Health Lab/ Dept. of Forensic Sciences	DC Public Health Lab/ Dept. of Forensic Sciences	Janis Doss et al
USA/DC-DFS-PHL-0276/2021	EPI_ISL_1337994	DC Public Health Lab/ Dept. of Forensic Sciences	DC Public Health Lab/ Dept. of Forensic Sciences	Janis Doss et al
USA/DC-DFS-PHL-0277/2021	EPI_ISL_1337995	DC Public Health Lab/ Dept. of Forensic Sciences	DC Public Health Lab/ Dept. of Forensic Sciences	Janis Doss et al
USA/DC-DFS-PHL-0278/2021	EPI_ISL_1357843	DC Public Health Lab/ Dept. of Forensic Sciences	DC Public Health Lab/ Dept. of Forensic Sciences	Janis Doss et al
USA/DC-DFS-PHL-0279/2021	EPI_ISL_1337996	DC Public Health Lab/ Dept. of Forensic Sciences	DC Public Health Lab/ Dept. of Forensic Sciences	Janis Doss et al
USA/DC-DFS-PHL-0280/2021	EPI_ISL_1337997	DC Public Health Lab/ Dept. of Forensic Sciences	DC Public Health Lab/ Dept. of Forensic Sciences	Janis Doss et al
USA/DC-DFS-PHL-0281/2021	EPI_ISL_1357844	DC Public Health Lab/ Dept. of Forensic Sciences	DC Public Health Lab/ Dept. of Forensic Sciences	Janis Doss et al
USA/DC-DFS-PHL-0282/2021	EPI_ISL_1337998	DC Public Health Lab/ Dept. of Forensic Sciences	DC Public Health Lab/ Dept. of Forensic Sciences	Janis Doss et al
USA/DC-DFS-PHL-0283/2021	EPI_ISL_1337999	DC Public Health Lab/ Dept. of Forensic Sciences	DC Public Health Lab/ Dept. of Forensic Sciences	Janis Doss et al
USA/DC-DFS-PHL-0284/2021	EPI_ISL_1338000	DC Public Health Lab/ Dept. of Forensic Sciences	DC Public Health Lab/ Dept. of Forensic Sciences	Janis Doss et al
USA/DC-DFS-PHL-0285/2021	EPI_ISL_1338001	DC Public Health Lab/ Dept. of Forensic Sciences	DC Public Health Lab/ Dept. of Forensic Sciences	Janis Doss et al
USA/DC-DFS-PHL-0286/2021	EPI_ISL_1357845	DC Public Health Lab/ Dept. of Forensic Sciences	DC Public Health Lab/ Dept. of Forensic Sciences	Janis Doss et al
USA/DC-DFS-PHL-0287/2021	EPI_ISL_1338002	DC Public Health Lab/ Dept. of Forensic Sciences	DC Public Health Lab/ Dept. of Forensic Sciences	Janis Doss et al
USA/DC-DFS-PHL-0288/2020	EPI_ISL_1391372	DC Public Health Lab/ Dept. of Forensic Sciences	DC Public Health Lab/ Dept. of Forensic Sciences	Janis Doss et al
USA/DC-DFS-PHL-0289/2020	EPI_ISL_1391373	DC Public Health Lab/ Dept. of Forensic Sciences	DC Public Health Lab/ Dept. of Forensic Sciences	Janis Doss et al
USA/DC-DFS-PHL-0290/2020	EPI_ISL_1396407	DC Public Health Lab/ Dept. of Forensic Sciences	DC Public Health Lab/ Dept. of Forensic Sciences	Janis Doss et al
USA/DC-DFS-PHL-0291/2020	EPI_ISL_1391374	DC Public Health Lab/ Dept. of Forensic Sciences	DC Public Health Lab/ Dept. of Forensic Sciences	Janis Doss et al
USA/DC-DFS-PHL-0292/2021	EPI_ISL_1391375	DC Public Health Lab/ Dept. of Forensic Sciences	DC Public Health Lab/ Dept. of Forensic Sciences	Janis Doss et al
USA/DC-DFS-PHL-0293/2021	EPI_ISL_1391376	DC Public Health Lab/ Dept. of Forensic Sciences	DC Public Health Lab/ Dept. of Forensic Sciences	Janis Doss et al
USA/DC-DFS-PHL-0294/2021	EPI_ISL_1391377	DC Public Health Lab/ Dept. of Forensic Sciences	DC Public Health Lab/ Dept. of Forensic Sciences	Janis Doss et al
USA/DC-DFS-PHL-0295/2021	EPI_ISL_1391378	DC Public Health Lab/ Dept. of Forensic Sciences	DC Public Health Lab/ Dept. of Forensic Sciences	Janis Doss et al
USA/DC-DFS-PHL-0296/2021	EPI_ISL_1391379	DC Public Health Lab/ Dept. of Forensic Sciences	DC Public Health Lab/ Dept. of Forensic Sciences	Janis Doss et al
USA/DC-DFS-PHL-0297/2021	EPI_ISL_1391380	DC Public Health Lab/ Dept. of Forensic Sciences	DC Public Health Lab/ Dept. of Forensic Sciences	Janis Doss et al
USA/DC-DFS-PHL-0298/2021	EPI_ISL_1391381	DC Public Health Lab/ Dept. of Forensic Sciences	DC Public Health Lab/ Dept. of Forensic Sciences	Janis Doss et al
USA/DC-DFS-PHL-0299/2021	EPI_ISL_1391382	DC Public Health Lab/ Dept. of Forensic Sciences	DC Public Health Lab/ Dept. of Forensic Sciences	Janis Doss et al
USA/DC-DFS-PHL-0300/2021	EPI_ISL_1391383	DC Public Health Lab/ Dept. of Forensic Sciences	DC Public Health Lab/ Dept. of Forensic Sciences	Janis Doss et al
USA/DC-DFS-PHL-0301/2021	EPI_ISL_1391384	DC Public Health Lab/ Dept. of Forensic Sciences	DC Public Health Lab/ Dept. of Forensic Sciences	Janis Doss et al
USA/DC-DFS-PHL-0302/2021	EPI_ISL_1391385	DC Public Health Lab/ Dept. of Forensic Sciences	DC Public Health Lab/ Dept. of Forensic Sciences	Janis Doss et al
USA/DC-DFS-PHL-0303/2021	EPI_ISL_1391386	DC Public Health Lab/ Dept. of Forensic Sciences	DC Public Health Lab/ Dept. of Forensic Sciences	Janis Doss et al
USA/DC-DFS-PHL-0304/2021	EPI_ISL_1391387	DC Public Health Lab/ Dept. of Forensic Sciences	DC Public Health Lab/ Dept. of Forensic Sciences	Janis Doss et al
USA/DC-DFS-PHL-0305/2021	EPI_ISL_1391388	DC Public Health Lab/ Dept. of Forensic Sciences	DC Public Health Lab/ Dept. of Forensic Sciences	Janis Doss et al
USA/DC-DFS-PHL-0306/2021	EPI_ISL_1391389	DC Public Health Lab/ Dept. of Forensic Sciences	DC Public Health Lab/ Dept. of Forensic Sciences	Janis Doss et al
USA/DC-DFS-PHL-0307/2021	EPI_ISL_1391390	DC Public Health Lab/ Dept. of Forensic Sciences	DC Public Health Lab/ Dept. of Forensic Sciences	Janis Doss et al
USA/DC-DFS-PHL-0308/2021	EPI_ISL_1391391	DC Public Health Lab/ Dept. of Forensic Sciences	DC Public Health Lab/ Dept. of Forensic Sciences	Janis Doss et al
USA/DC-DFS-PHL-0309/2021	EPI_ISL_1391392	DC Public Health Lab/ Dept. of Forensic Sciences	DC Public Health Lab/ Dept. of Forensic Sciences	Janis Doss et al
USA/DC-DFS-PHL-0310/2021	EPI_ISL_1404576	DC Public Health Lab/ Dept. of Forensic Sciences	DC Public Health Lab/ Dept. of Forensic Sciences	Janis Doss et al
USA/DC-DFS-PHL-0311/2021	EPI_ISL_1404577	DC Public Health Lab/ Dept. of Forensic Sciences	DC Public Health Lab/ Dept. of Forensic Sciences	Janis Doss et al
USA/DC-DFS-PHL-0312/2021	EPI_ISL_1404578	DC Public Health Lab/ Dept. of Forensic Sciences	DC Public Health Lab/ Dept. of Forensic Sciences	Janis Doss et al
USA/DC-DFS-PHL-0313/2021	EPI_ISL_1404579	DC Public Health Lab/ Dept. of Forensic Sciences	DC Public Health Lab/ Dept. of Forensic Sciences	Janis Doss et al
USA/DC-DFS-PHL-0314/2021	EPI_ISL_1404580	DC Public Health Lab/ Dept. of Forensic Sciences	DC Public Health Lab/ Dept. of Forensic Sciences	Janis Doss et al
USA/DC-DFS-PHL-0315/2021	EPI_ISL_1404581	DC Public Health Lab/ Dept. of Forensic Sciences	DC Public Health Lab/ Dept. of Forensic Sciences	Janis Doss et al
USA/DC-DFS-PHL-0316/2021	EPI_ISL_1411005	DC Public Health Lab/ Dept. of Forensic Sciences	DC Public Health Lab/ Dept. of Forensic Sciences	Janis Doss et al
USA/DC-DFS-PHL-0317/2021	EPI_ISL_1411006	DC Public Health Lab/ Dept. of Forensic Sciences	DC Public Health Lab/ Dept. of Forensic Sciences	Janis Doss et al
USA/DC-DFS-PHL-0318/2021	EPI_ISL_1411007	DC Public Health Lab/ Dept. of Forensic Sciences	DC Public Health Lab/ Dept. of Forensic Sciences	Janis Doss et al
USA/DC-DFS-PHL-0319/2021	EPI_ISL_1404582	DC Public Health Lab/ Dept. of Forensic Sciences	DC Public Health Lab/ Dept. of Forensic Sciences	Janis Doss et al
USA/DC-DFS-PHL-0320/2021	EPI_ISL_1404583	DC Public Health Lab/ Dept. of Forensic Sciences	DC Public Health Lab/ Dept. of Forensic Sciences	Janis Doss et al
USA/DC-DFS-PHL-0321/2021	EPI_ISL_1404584	DC Public Health Lab/ Dept. of Forensic Sciences	DC Public Health Lab/ Dept. of Forensic Sciences	Janis Doss et al
USA/DC-DFS-PHL-0322/2021	EPI_ISL_1404585	DC Public Health Lab/ Dept. of Forensic Sciences	DC Public Health Lab/ Dept. of Forensic Sciences	Janis Doss et al
USA/DC-DFS-PHL-0323/2021	EPI_ISL_1404586	DC Public Health Lab/ Dept. of Forensic Sciences	DC Public Health Lab/ Dept. of Forensic Sciences	Janis Doss et al
USA/DC-DFS-PHL-0324/2021	EPI_ISL_1404587	DC Public Health Lab/ Dept. of Forensic Sciences	DC Public Health Lab/ Dept. of Forensic Sciences	Janis Doss et al
USA/DC-DFS-PHL-0325/2021	EPI_ISL_1411004	DC Public Health Lab/ Dept. of Forensic Sciences	DC Public Health Lab/ Dept. of Forensic Sciences	Janis Doss et al
USA/DC-DFS-PHL-0326/2020	EPI_ISL_1403613	DC Public Health Lab/ Dept. of Forensic Sciences	DC Public Health Lab/ Dept. of Forensic Sciences	David Payne et al
USA/DC-DFS-PHL-0327/2020	EPI_ISL_1403614	DC Public Health Lab/ Dept. of Forensic Sciences	DC Public Health Lab/ Dept. of Forensic Sciences	David Payne et al
USA/DC-DFS-PHL-0328/2021	EPI_ISL_1482632	DC Public Health Lab/ Dept. of Forensic Sciences	DC Public Health Lab/ Dept. of Forensic Sciences	Janis Doss et al
USA/DC-DFS-PHL-0329/2021	EPI_ISL_1482633	DC Public Health Lab/ Dept. of Forensic Sciences	DC Public Health Lab/ Dept. of Forensic Sciences	Janis Doss et al
USA/DC-DFS-PHL-0330/2021	EPI_ISL_1482634	DC Public Health Lab/ Dept. of Forensic Sciences	DC Public Health Lab/ Dept. of Forensic Sciences	Janis Doss et al
USA/DC-DFS-PHL-0331/2021	EPI_ISL_1482635	DC Public Health Lab/ Dept. of Forensic Sciences	DC Public Health Lab/ Dept. of Forensic Sciences	Janis Doss et al
USA/DC-DFS-PHL-0332/2021	EPI_ISL_1482636	DC Public Health Lab/ Dept. of Forensic Sciences	DC Public Health Lab/ Dept. of Forensic Sciences	Janis Doss et al
USA/DC-DFS-PHL-0333/2021	EPI_ISL_1482637	DC Public Health Lab/ Dept. of Forensic Sciences	DC Public Health Lab/ Dept. of Forensic Sciences	Janis Doss et al
USA/DC-DFS-PHL-0334/2021	EPI_ISL_1482638	DC Public Health Lab/ Dept. of Forensic Sciences	DC Public Health Lab/ Dept. of Forensic Sciences	Janis Doss et al
USA/DC-DFS-PHL-0335/2021	EPI_ISL_1482639	DC Public Health Lab/ Dept. of Forensic Sciences	DC Public Health Lab/ Dept. of Forensic Sciences	Janis Doss et al
USA/DC-DFS-PHL-0336/2021	EPI_ISL_1491523	DC Public Health Lab/ Dept. of Forensic Sciences	DC Public Health Lab/ Dept. of Forensic Sciences	Janis Doss et al
USA/DC-DFS-PHL-0337/2021	EPI_ISL_1482640	DC Public Health Lab/ Dept. of Forensic Sciences	DC Public Health Lab/ Dept. of Forensic Sciences	Janis Doss et al
USA/DC-DFS-PHL-0338/2021	EPI_ISL_1482641	DC Public Health Lab/ Dept. of Forensic Sciences	DC Public Health Lab/ Dept. of Forensic Sciences	Janis Doss et al
USA/DC-DFS-PHL-0339/2021	EPI_ISL_1482642	DC Public Health Lab/ Dept. of Forensic Sciences	DC Public Health Lab/ Dept. of Forensic Sciences	Janis Doss et al
USA/DC-DFS-PHL-0340/2021	EPI_ISL_1482643	DC Public Health Lab/ Dept. of Forensic Sciences	DC Public Health Lab/ Dept. of Forensic Sciences	Janis Doss et al
USA/DC-DFS-PHL-0341/2021	EPI_ISL_1482644	DC Public Health Lab/ Dept. of Forensic Sciences	DC Public Health Lab/ Dept. of Forensic Sciences	Janis Doss et al
USA/DC-DFS-PHL-0342/2021	EPI_ISL_1482645	DC Public Health Lab/ Dept. of Forensic Sciences	DC Public Health Lab/ Dept. of Forensic Sciences	Janis Doss et al
USA/DC-DFS-PHL-0343/2021	EPI_ISL_1491524	DC Public Health Lab/ Dept. of Forensic Sciences	DC Public Health Lab/ Dept. of Forensic Sciences	Janis Doss et al
USA/DC-DFS-PHL-0344/2021	EPI_ISL_1482646	DC Public Health Lab/ Dept. of Forensic Sciences	DC Public Health Lab/ Dept. of Forensic Sciences	Janis Doss et al
USA/DC-DFS-PHL-0345/2021	EPI_ISL_1515798	DC Public Health Lab/ Dept. of Forensic Sciences	DC Public Health Lab/ Dept. of Forensic Sciences	Janis Doss et al
USA/DC-DFS-PHL-0346/2021	EPI_ISL_1515799	DC Public Health Lab/ Dept. of Forensic Sciences	DC Public Health Lab/ Dept. of Forensic Sciences	Janis Doss et al
USA/DC-DFS-PHL-0348/2020	EPI_ISL_1502075	DC Public Health Lab/ Dept. of Forensic Sciences	DC Public Health Lab/ Dept. of Forensic Sciences	Janis Doss et al
USA/DC-DFS-PHL-0349/2020	EPI_ISL_1502076	DC Public Health Lab/ Dept. of Forensic Sciences	DC Public Health Lab/ Dept. of Forensic Sciences	Janis Doss et al
