## Supplementary File 2 for "Spread of endemic SARS-CoV-2 lineages in Russia": acknowledgements.tsv (part 152 of 188)

Russia/BRY-RII-MH15914S/2021 EPI_ISL_1652686 WHO National Influenza Centre Russian Federation WHO National Influenza Centre Russian Federation Andrey Komissarov et al
USA/IL-CDC-21434155/2021	EPI_ISL_1087182	Quest Diagnostics Incorporated	Respiratory Viruses Branch, Division of Viral Diseases, Centers for Disease Control and Prevention	Peter W. Cook et al
USA/IL-CDC-21434157/2021	EPI_ISL_1087250	Quest Diagnostics Incorporated	Respiratory Viruses Branch, Division of Viral Diseases, Centers for Disease Control and Prevention	Peter W. Cook et al
USA/IL-CDC-21434158/2021	EPI_ISL_1087220	Quest Diagnostics Incorporated	Respiratory Viruses Branch, Division of Viral Diseases, Centers for Disease Control and Prevention	Peter W. Cook et al
USA/IL-CDC-21434160/2021	EPI_ISL_1087248	Quest Diagnostics Incorporated	Respiratory Viruses Branch, Division of Viral Diseases, Centers for Disease Control and Prevention	Peter W. Cook et al
USA/IL-CDC-21434180/2021	EPI_ISL_1087249	Quest Diagnostics Incorporated	Respiratory Viruses Branch, Division of Viral Diseases, Centers for Disease Control and Prevention	Peter W. Cook et al
USA/IL-CDC-21434327/2021	EPI_ISL_1087155	Quest Diagnostics Incorporated	Respiratory Viruses Branch, Division of Viral Diseases, Centers for Disease Control and Prevention	Peter W. Cook et al
USA/IL-CDC-21434428/2021	EPI_ISL_1087169	Quest Diagnostics Incorporated	Respiratory Viruses Branch, Division of Viral Diseases, Centers for Disease Control and Prevention	Peter W. Cook et al
USA/IL-CDC-21434491/2021	EPI_ISL_1087166	Quest Diagnostics Incorporated	Respiratory Viruses Branch, Division of Viral Diseases, Centers for Disease Control and Prevention	Peter W. Cook et al
USA/IL-CDC-21434492/2021	EPI_ISL_1087186	Quest Diagnostics Incorporated	Respiratory Viruses Branch, Division of Viral Diseases, Centers for Disease Control and Prevention	Peter W. Cook et al
USA/IL-CDC-21434493/2021	EPI_ISL_1087209	Quest Diagnostics Incorporated	Respiratory Viruses Branch, Division of Viral Diseases, Centers for Disease Control and Prevention	Peter W. Cook et al
USA/IL-CDC-21434578/2021	EPI_ISL_1087152	Quest Diagnostics Incorporated	Respiratory Viruses Branch, Division of Viral Diseases, Centers for Disease Control and Prevention	Peter W. Cook et al
USA/IL-CDC-21490278/2021	EPI_ISL_1087000	Quest Diagnostics Incorporated	Respiratory Viruses Branch, Division of Viral Diseases, Centers for Disease Control and Prevention	Peter W. Cook et al
USA/IL-CDC-21490570/2021	EPI_ISL_1086932	Quest Diagnostics Incorporated	Respiratory Viruses Branch, Division of Viral Diseases, Centers for Disease Control and Prevention	Peter W. Cook et al
USA/IL-CDC-21491003/2021	EPI_ISL_1087061	Quest Diagnostics Incorporated	Respiratory Viruses Branch, Division of Viral Diseases, Centers for Disease Control and Prevention	Peter W. Cook et al
USA/IL-CDC-21491241/2021	EPI_ISL_1087107	Quest Diagnostics Incorporated	Respiratory Viruses Branch, Division of Viral Diseases, Centers for Disease Control and Prevention	Peter W. Cook et al
USA/IL-CDC-21491255/2021	EPI_ISL_1087056	Quest Diagnostics Incorporated	Respiratory Viruses Branch, Division of Viral Diseases, Centers for Disease Control and Prevention	Peter W. Cook et al
USA/IL-CDC-21491302/2021	EPI_ISL_1086914	Quest Diagnostics Incorporated	Respiratory Viruses Branch, Division of Viral Diseases, Centers for Disease Control and Prevention	Peter W. Cook et al
USA/IL-CDC-21491361/2021	EPI_ISL_1086919	Quest Diagnostics Incorporated	Respiratory Viruses Branch, Division of Viral Diseases, Centers for Disease Control and Prevention	Peter W. Cook et al
USA/IL-CDC-21491541/2021	EPI_ISL_1087072	Quest Diagnostics Incorporated	Respiratory Viruses Branch, Division of Viral Diseases, Centers for Disease Control and Prevention	Peter W. Cook et al
USA/IL-CDC-21491556/2021	EPI_ISL_1086916	Quest Diagnostics Incorporated	Respiratory Viruses Branch, Division of Viral Diseases, Centers for Disease Control and Prevention	Peter W. Cook et al
USA/IL-CDC-21491596/2021	EPI_ISL_1087119	Quest Diagnostics Incorporated	Respiratory Viruses Branch, Division of Viral Diseases, Centers for Disease Control and Prevention	Peter W. Cook et al
USA/IL-CDC-21491767/2021	EPI_ISL_1086910	Quest Diagnostics Incorporated	Respiratory Viruses Branch, Division of Viral Diseases, Centers for Disease Control and Prevention	Peter W. Cook et al
USA/IL-CDC-21493035/2021	EPI_ISL_1086686	Quest Diagnostics Incorporated	Respiratory Viruses Branch, Division of Viral Diseases, Centers for Disease Control and Prevention	Peter W. Cook et al
USA/IL-CDC-21493153/2021	EPI_ISL_1086758	Quest Diagnostics Incorporated	Respiratory Viruses Branch, Division of Viral Diseases, Centers for Disease Control and Prevention	Peter W. Cook et al
USA/IL-CDC-21493168/2021	EPI_ISL_1086798	Quest Diagnostics Incorporated	Respiratory Viruses Branch, Division of Viral Diseases, Centers for Disease Control and Prevention	Peter W. Cook et al
USA/IL-CDC-21493230/2021	EPI_ISL_1086723	Quest Diagnostics Incorporated	Respiratory Viruses Branch, Division of Viral Diseases, Centers for Disease Control and Prevention	Peter W. Cook et al
USA/IL-CDC-21493257/2021	EPI_ISL_1086720	Quest Diagnostics Incorporated	Respiratory Viruses Branch, Division of Viral Diseases, Centers for Disease Control and Prevention	Peter W. Cook et al
USA/IL-CDC-21493411/2021	EPI_ISL_1086717	Quest Diagnostics Incorporated	Respiratory Viruses Branch, Division of Viral Diseases, Centers for Disease Control and Prevention	Peter W. Cook et al
USA/IL-CDC-21529568/2021	EPI_ISL_1086390	Quest Diagnostics Incorporated	Respiratory Viruses Branch, Division of Viral Diseases, Centers for Disease Control and Prevention	Peter W. Cook et al
USA/IL-CDC-21529633/2021	EPI_ISL_1086545	Quest Diagnostics Incorporated	Respiratory Viruses Branch, Division of Viral Diseases, Centers for Disease Control and Prevention	Peter W. Cook et al
USA/IL-CDC-21529667/2021	EPI_ISL_1086502	Quest Diagnostics Incorporated	Respiratory Viruses Branch, Division of Viral Diseases, Centers for Disease Control and Prevention	Peter W. Cook et al
USA/IL-CDC-21529707/2021	EPI_ISL_1086498	Quest Diagnostics Incorporated	Respiratory Viruses Branch, Division of Viral Diseases, Centers for Disease Control and Prevention	Peter W. Cook et al
USA/IL-CDC-21605759/2021	EPI_ISL_1086575	Quest Diagnostics Incorporated	Respiratory Viruses Branch, Division of Viral Diseases, Centers for Disease Control and Prevention	Peter W. Cook et al
USA/IL-CDC-21605947/2021	EPI_ISL_1087730	Quest Diagnostics Incorporated	Respiratory Viruses Branch, Division of Viral Diseases, Centers for Disease Control and Prevention	Peter W. Cook et al
USA/IL-CDC-21606260/2021	EPI_ISL_1087773	Quest Diagnostics Incorporated	Respiratory Viruses Branch, Division of Viral Diseases, Centers for Disease Control and Prevention	Peter W. Cook et al
USA/IL-CDC-21613847/2021	EPI_ISL_1087759	Quest Diagnostics Incorporated	Respiratory Viruses Branch, Division of Viral Diseases, Centers for Disease Control and Prevention	Peter W. Cook et al
USA/IL-CDC-21613934/2021	EPI_ISL_1087772	Quest Diagnostics Incorporated	Respiratory Viruses Branch, Division of Viral Diseases, Centers for Disease Control and Prevention	Peter W. Cook et al
USA/IL-CDC-21641892/2021	EPI_ISL_1087660	Quest Diagnostics Incorporated	Respiratory Viruses Branch, Division of Viral Diseases, Centers for Disease Control and Prevention	Peter W. Cook et al
USA/IL-CDC-21642168/2021	EPI_ISL_1087657	Quest Diagnostics Incorporated	Respiratory Viruses Branch, Division of Viral Diseases, Centers for Disease Control and Prevention	Peter W. Cook et al
USA/IL-CDC-21642169/2021	EPI_ISL_1087531	Quest Diagnostics Incorporated	Respiratory Viruses Branch, Division of Viral Diseases, Centers for Disease Control and Prevention	Peter W. Cook et al
USA/IL-CDC-21642172/2021	EPI_ISL_1087508	Quest Diagnostics Incorporated	Respiratory Viruses Branch, Division of Viral Diseases, Centers for Disease Control and Prevention	Peter W. Cook et al
USA/IL-CDC-21642417/2021	EPI_ISL_1087650	Quest Diagnostics Incorporated	Respiratory Viruses Branch, Division of Viral Diseases, Centers for Disease Control and Prevention	Peter W. Cook et al
USA/IL-CDC-21642461/2021	EPI_ISL_1087715	Quest Diagnostics Incorporated	Respiratory Viruses Branch, Division of Viral Diseases, Centers for Disease Control and Prevention	Peter W. Cook et al
USA/IL-CDC-21643297/2021	EPI_ISL_1087721	Quest Diagnostics Incorporated	Respiratory Viruses Branch, Division of Viral Diseases, Centers for Disease Control and Prevention	Peter W. Cook et al
USA/IL-CDC-21671276/2021	EPI_ISL_1087718	Quest Diagnostics Incorporated	Respiratory Viruses Branch, Division of Viral Diseases, Centers for Disease Control and Prevention	Peter W. Cook et al
USA/IL-CDC-21672230/2021	EPI_ISL_1087437	Quest Diagnostics Incorporated	Respiratory Viruses Branch, Division of Viral Diseases, Centers for Disease Control and Prevention	Peter W. Cook et al
USA/IL-CDC-21672231/2021	EPI_ISL_1087804	Quest Diagnostics Incorporated	Respiratory Viruses Branch, Division of Viral Diseases, Centers for Disease Control and Prevention	Peter W. Cook et al
USA/IL-CDC-21673596/2021	EPI_ISL_1087507	Quest Diagnostics Incorporated	Respiratory Viruses Branch, Division of Viral Diseases, Centers for Disease Control and Prevention	Peter W. Cook et al
USA/IL-CDC-21674233/2021	EPI_ISL_1087430	Quest Diagnostics Incorporated	Respiratory Viruses Branch, Division of Viral Diseases, Centers for Disease Control and Prevention	Peter W. Cook et al
USA/IL-CDC-21674236/2021	EPI_ISL_1087431	Quest Diagnostics Incorporated	Respiratory Viruses Branch, Division of Viral Diseases, Centers for Disease Control and Prevention	Peter W. Cook et al
USA/IL-CDC-21674383/2021	EPI_ISL_1087436	Quest Diagnostics Incorporated	Respiratory Viruses Branch, Division of Viral Diseases, Centers for Disease Control and Prevention	Peter W. Cook et al
USA/IL-CDC-21674385/2021	EPI_ISL_1087475	Quest Diagnostics Incorporated	Respiratory Viruses Branch, Division of Viral Diseases, Centers for Disease Control and Prevention	Peter W. Cook et al
USA/IL-CDC-21674388/2021	EPI_ISL_1087454	Quest Diagnostics Incorporated	Respiratory Viruses Branch, Division of Viral Diseases, Centers for Disease Control and Prevention	Peter W. Cook et al
USA/IL-CDC-21674390/2021	EPI_ISL_1087424	Quest Diagnostics Incorporated	Respiratory Viruses Branch, Division of Viral Diseases, Centers for Disease Control and Prevention	Peter W. Cook et al
USA/IL-CDC-21674404/2021	EPI_ISL_1087423	Quest Diagnostics Incorporated	Respiratory Viruses Branch, Division of Viral Diseases, Centers for Disease Control and Prevention	Peter W. Cook et al
USA/IL-CDC-21674415/2021	EPI_ISL_1087417	Quest Diagnostics Incorporated	Respiratory Viruses Branch, Division of Viral Diseases, Centers for Disease Control and Prevention	Peter W. Cook et al
USA/IL-CDC-21674422/2021	EPI_ISL_1087501	Quest Diagnostics Incorporated	Respiratory Viruses Branch, Division of Viral Diseases, Centers for Disease Control and Prevention	Peter W. Cook et al
USA/IL-CDC-21674438/2021	EPI_ISL_1087491	Quest Diagnostics Incorporated	Respiratory Viruses Branch, Division of Viral Diseases, Centers for Disease Control and Prevention	Peter W. Cook et al
USA/IL-CDC-21674452/2021	EPI_ISL_1087452	Quest Diagnostics Incorporated	Respiratory Viruses Branch, Division of Viral Diseases, Centers for Disease Control and Prevention	Peter W. Cook et al
USA/IL-CDC-21674457/2021	EPI_ISL_1087506	Quest Diagnostics Incorporated	Respiratory Viruses Branch, Division of Viral Diseases, Centers for Disease Control and Prevention	Peter W. Cook et al
USA/IL-CDC-21674460/2021	EPI_ISL_1087427	Quest Diagnostics Incorporated	Respiratory Viruses Branch, Division of Viral Diseases, Centers for Disease Control and Prevention	Peter W. Cook et al
USA/IL-CDC-21674465/2021	EPI_ISL_1087443	Quest Diagnostics Incorporated	Respiratory Viruses Branch, Division of Viral Diseases, Centers for Disease Control and Prevention	Peter W. Cook et al
USA/IL-CDC-21674466/2021	EPI_ISL_1087477	Quest Diagnostics Incorporated	Respiratory Viruses Branch, Division of Viral Diseases, Centers for Disease Control and Prevention	Peter W. Cook et al
USA/IL-CDC-21674473/2021	EPI_ISL_1087425	Quest Diagnostics Incorporated	Respiratory Viruses Branch, Division of Viral Diseases, Centers for Disease Control and Prevention	Peter W. Cook et al
USA/IL-CDC-21674483/2021	EPI_ISL_1087457	Quest Diagnostics Incorporated	Respiratory Viruses Branch, Division of Viral Diseases, Centers for Disease Control and Prevention	Peter W. Cook et al
USA/IL-CDC-21674489/2021	EPI_ISL_1087499	Quest Diagnostics Incorporated	Respiratory Viruses Branch, Division of Viral Diseases, Centers for Disease Control and Prevention	Peter W. Cook et al
USA/IL-CDC-21753202/2021	EPI_ISL_1088283	Quest Diagnostics Incorporated	Respiratory Viruses Branch, Division of Viral Diseases, Centers for Disease Control and Prevention	Peter W. Cook et al
USA/IL-CDC-21753322/2021	EPI_ISL_1088262	Quest Diagnostics Incorporated	Respiratory Viruses Branch, Division of Viral Diseases, Centers for Disease Control and Prevention	Peter W. Cook et al
USA/IL-CDC-21753539/2021	EPI_ISL_1088312	Quest Diagnostics Incorporated	Respiratory Viruses Branch, Division of Viral Diseases, Centers for Disease Control and Prevention	Peter W. Cook et al
USA/IL-CDC-21753547/2021	EPI_ISL_1088334	Quest Diagnostics Incorporated	Respiratory Viruses Branch, Division of Viral Diseases, Centers for Disease Control and Prevention	Peter W. Cook et al
USA/IL-CDC-21753600/2021	EPI_ISL_1088357	Quest Diagnostics Incorporated	Respiratory Viruses Branch, Division of Viral Diseases, Centers for Disease Control and Prevention	Peter W. Cook et al
USA/IL-CDC-21753641/2021	EPI_ISL_1088343	Quest Diagnostics Incorporated	Respiratory Viruses Branch, Division of Viral Diseases, Centers for Disease Control and Prevention	Peter W. Cook et al
USA/IL-CDC-21753652/2021	EPI_ISL_1088089	Quest Diagnostics Incorporated	Respiratory Viruses Branch, Division of Viral Diseases, Centers for Disease Control and Prevention	Peter W. Cook et al
USA/IL-CDC-21753672/2021	EPI_ISL_1088344	Quest Diagnostics Incorporated	Respiratory Viruses Branch, Division of Viral Diseases, Centers for Disease Control and Prevention	Peter W. Cook et al
USA/IL-CDC-21753698/2021	EPI_ISL_1088315	Quest Diagnostics Incorporated	Respiratory Viruses Branch, Division of Viral Diseases, Centers for Disease Control and Prevention	Peter W. Cook et al
USA/IL-CDC-21753848/2021	EPI_ISL_1088096	Quest Diagnostics Incorporated	Respiratory Viruses Branch, Division of Viral Diseases, Centers for Disease Control and Prevention	Peter W. Cook et al
USA/IL-CDC-21754070/2021	EPI_ISL_1088341	Quest Diagnostics Incorporated	Respiratory Viruses Branch, Division of Viral Diseases, Centers for Disease Control and Prevention	Peter W. Cook et al
USA/IL-CDC-21757740/2021	EPI_ISL_1090775	Quest Diagnostics Incorporated	Respiratory Viruses Branch, Division of Viral Diseases, Centers for Disease Control and Prevention	Peter W. Cook et al
USA/IL-CDC-21793907/2021	EPI_ISL_1090786	Quest Diagnostics Incorporated	Respiratory Viruses Branch, Division of Viral Diseases, Centers for Disease Control and Prevention	Peter W. Cook et al
USA/IL-CDC-21794157/2021	EPI_ISL_1090701	Quest Diagnostics Incorporated	Respiratory Viruses Branch, Division of Viral Diseases, Centers for Disease Control and Prevention	Peter W. Cook et al
USA/IL-CDC-21794663/2021	EPI_ISL_1090703	Quest Diagnostics Incorporated	Respiratory Viruses Branch, Division of Viral Diseases, Centers for Disease Control and Prevention	Peter W. Cook et al
USA/IL-CDC-21794843/2021	EPI_ISL_1090746	Quest Diagnostics Incorporated	Respiratory Viruses Branch, Division of Viral Diseases, Centers for Disease Control and Prevention	Peter W. Cook et al
USA/IL-CDC-21795321/2021	EPI_ISL_1090790	Quest Diagnostics Incorporated	Respiratory Viruses Branch, Division of Viral Diseases, Centers for Disease Control and Prevention	Peter W. Cook et al
USA/IL-CDC-21802419/2021	EPI_ISL_1090736	Quest Diagnostics Incorporated	Respiratory Viruses Branch, Division of Viral Diseases, Centers for Disease Control and Prevention	Peter W. Cook et al
USA/IL-CDC-21868323/2021	EPI_ISL_1090580	Quest Diagnostics Incorporated	Respiratory Viruses Branch, Division of Viral Diseases, Centers for Disease Control and Prevention	Peter W. Cook et al
USA/IL-CDC-22025054/2021	EPI_ISL_1114563	Quest Diagnostics Incorporated	Respiratory Viruses Branch, Division of Viral Diseases, Centers for Disease Control and Prevention	Peter W. Cook et al
USA/IL-CDC-22025092/2021	EPI_ISL_1114595	Quest Diagnostics Incorporated	Respiratory Viruses Branch, Division of Viral Diseases, Centers for Disease Control and Prevention	Peter W. Cook et al
USA/IL-CDC-22025106/2021	EPI_ISL_1113804	Quest Diagnostics Incorporated	Respiratory Viruses Branch, Division of Viral Diseases, Centers for Disease Control and Prevention	Peter W. Cook et al
USA/IL-CDC-22025179/2021	EPI_ISL_1114625	Quest Diagnostics Incorporated	Respiratory Viruses Branch, Division of Viral Diseases, Centers for Disease Control and Prevention	Peter W. Cook et al
USA/IL-CDC-22025258/2021	EPI_ISL_1114558	Quest Diagnostics Incorporated	Respiratory Viruses Branch, Division of Viral Diseases, Centers for Disease Control and Prevention	Peter W. Cook et al
USA/IL-CDC-22025301/2021	EPI_ISL_1113794	Quest Diagnostics Incorporated	Respiratory Viruses Branch, Division of Viral Diseases, Centers for Disease Control and Prevention	Peter W. Cook et al
USA/IL-CDC-22025331/2021	EPI_ISL_1194538	Quest Diagnostics Incorporated	Centers for Disease Control and Prevention Division of Viral Diseases, Pathogen Discovery	Peter W. Cook et al
USA/IL-CDC-22025354/2021	EPI_ISL_1114633	Quest Diagnostics Incorporated	Respiratory Viruses Branch, Division of Viral Diseases, Centers for Disease Control and Prevention	Peter W. Cook et al
USA/IL-CDC-22025370/2021	EPI_ISL_1114649	Quest Diagnostics Incorporated	Respiratory Viruses Branch, Division of Viral Diseases, Centers for Disease Control and Prevention	Peter W. Cook et al
USA/IL-CDC-22025454/2021	EPI_ISL_1114669	Quest Diagnostics Incorporated	Respiratory Viruses Branch, Division of Viral Diseases, Centers for Disease Control and Prevention	Peter W. Cook et al
USA/IL-CDC-22025473/2021	EPI_ISL_1114639	Quest Diagnostics Incorporated	Respiratory Viruses Branch, Division of Viral Diseases, Centers for Disease Control and Prevention	Peter W. Cook et al
USA/IL-CDC-22025569/2021	EPI_ISL_1114631	Quest Diagnostics Incorporated	Respiratory Viruses Branch, Division of Viral Diseases, Centers for Disease Control and Prevention	Peter W. Cook et al
USA/IL-CDC-22025620/2021	EPI_ISL_1114628	Quest Diagnostics Incorporated	Respiratory Viruses Branch, Division of Viral Diseases, Centers for Disease Control and Prevention	Peter W. Cook et al
USA/IL-CDC-22026344/2021	EPI_ISL_1114641	Quest Diagnostics Incorporated	Respiratory Viruses Branch, Division of Viral Diseases, Centers for Disease Control and Prevention	Peter W. Cook et al
USA/IL-CDC-22026411/2021	EPI_ISL_1194546	Quest Diagnostics Incorporated	Centers for Disease Control and Prevention Division of Viral Diseases, Pathogen Discovery	Peter W. Cook et al
USA/IL-CDC-22026462/2021	EPI_ISL_1114544	Quest Diagnostics Incorporated	Respiratory Viruses Branch, Division of Viral Diseases, Centers for Disease Control and Prevention	Peter W. Cook et al
USA/IL-CDC-22026472/2021	EPI_ISL_1114651	Quest Diagnostics Incorporated	Respiratory Viruses Branch, Division of Viral Diseases, Centers for Disease Control and Prevention	Peter W. Cook et al
USA/IL-CDC-22026479/2021	EPI_ISL_1114603	Quest Diagnostics Incorporated	Respiratory Viruses Branch, Division of Viral Diseases, Centers for Disease Control and Prevention	Peter W. Cook et al
USA/IL-CDC-22026481/2021	EPI_ISL_1114621	Quest Diagnostics Incorporated	Respiratory Viruses Branch, Division of Viral Diseases, Centers for Disease Control and Prevention	Peter W. Cook et al
USA/IL-CDC-22026524/2021	EPI_ISL_1114599	Quest Diagnostics Incorporated	Respiratory Viruses Branch, Division of Viral Diseases, Centers for Disease Control and Prevention	Peter W. Cook et al
USA/IL-CDC-22026716/2021	EPI_ISL_1114555	Quest Diagnostics Incorporated	Respiratory Viruses Branch, Division of Viral Diseases, Centers for Disease Control and Prevention	Peter W. Cook et al
USA/IL-CDC-22026723/2021	EPI_ISL_1114592	Quest Diagnostics Incorporated	Respiratory Viruses Branch, Division of Viral Diseases, Centers for Disease Control and Prevention	Peter W. Cook et al
USA/IL-CDC-22026768/2021	EPI_ISL_1114557	Quest Diagnostics Incorporated	Respiratory Viruses Branch, Division of Viral Diseases, Centers for Disease Control and Prevention	Peter W. Cook et al
USA/IL-CDC-22026771/2021	EPI_ISL_1114636	Quest Diagnostics Incorporated	Respiratory Viruses Branch, Division of Viral Diseases, Centers for Disease Control and Prevention	Peter W. Cook et al
USA/IL-CDC-22026789/2021	EPI_ISL_1114666	Quest Diagnostics Incorporated	Respiratory Viruses Branch, Division of Viral Diseases, Centers for Disease Control and Prevention	Peter W. Cook et al
USA/IL-CDC-22026965/2021	EPI_ISL_1159505	Quest Diagnostics Incorporated	Respiratory Viruses Branch, Division of Viral Diseases, Centers for Disease Control and Prevention	Peter W. Cook et al
USA/IL-CDC-22026996/2021	EPI_ISL_1291382	Quest Diagnostics Incorporated	Centers for Disease Control and Prevention Division of Viral Diseases, Pathogen Discovery	Peter W. Cook et al
USA/IL-CDC-22027012/2021	EPI_ISL_1159477	Quest Diagnostics Incorporated	Respiratory Viruses Branch, Division of Viral Diseases, Centers for Disease Control and Prevention	Peter W. Cook et al
USA/IL-CDC-22027046/2021	EPI_ISL_1159023	Quest Diagnostics Incorporated	Respiratory Viruses Branch, Division of Viral Diseases, Centers for Disease Control and Prevention	Peter W. Cook et al
USA/IL-CDC-22027062/2021	EPI_ISL_1159402	Quest Diagnostics Incorporated	Respiratory Viruses Branch, Division of Viral Diseases, Centers for Disease Control and Prevention	Peter W. Cook et al
USA/IL-CDC-22027104/2021	EPI_ISL_1159025	Quest Diagnostics Incorporated	Respiratory Viruses Branch, Division of Viral Diseases, Centers for Disease Control and Prevention	Peter W. Cook et al
USA/IL-CDC-22027769/2021	EPI_ISL_1159452	Quest Diagnostics Incorporated	Respiratory Viruses Branch, Division of Viral Diseases, Centers for Disease Control and Prevention	Peter W. Cook et al
USA/IL-CDC-22027929/2021	EPI_ISL_1291379	Quest Diagnostics Incorporated	Centers for Disease Control and Prevention Division of Viral Diseases, Pathogen Discovery	Peter W. Cook et al
USA/IL-CDC-22028151/2021	EPI_ISL_1159538	Quest Diagnostics Incorporated	Respiratory Viruses Branch, Division of Viral Diseases, Centers for Disease Control and Prevention	Peter W. Cook et al
USA/IL-CDC-22028199/2021	EPI_ISL_1158967	Quest Diagnostics Incorporated	Respiratory Viruses Branch, Division of Viral Diseases, Centers for Disease Control and Prevention	Peter W. Cook et al
USA/IL-CDC-22028229/2021	EPI_ISL_1159475	Quest Diagnostics Incorporated	Respiratory Viruses Branch, Division of Viral Diseases, Centers for Disease Control and Prevention	Peter W. Cook et al
USA/IL-CDC-22028238/2021	EPI_ISL_1159471	Quest Diagnostics Incorporated	Respiratory Viruses Branch, Division of Viral Diseases, Centers for Disease Control and Prevention	Peter W. Cook et al
USA/IL-CDC-22028347/2021	EPI_ISL_1159418	Quest Diagnostics Incorporated	Respiratory Viruses Branch, Division of Viral Diseases, Centers for Disease Control and Prevention	Peter W. Cook et al
USA/IL-CDC-22028402/2021	EPI_ISL_1159542	Quest Diagnostics Incorporated	Respiratory Viruses Branch, Division of Viral Diseases, Centers for Disease Control and Prevention	Peter W. Cook et al
USA/IL-CDC-22028528/2021	EPI_ISL_1159526	Quest Diagnostics Incorporated	Respiratory Viruses Branch, Division of Viral Diseases, Centers for Disease Control and Prevention	Peter W. Cook et al
USA/IL-CDC-22028661/2021	EPI_ISL_1291383	Quest Diagnostics Incorporated	Centers for Disease Control and Prevention Division of Viral Diseases, Pathogen Discovery	Peter W. Cook et al
USA/IL-CDC-22029169/2021	EPI_ISL_1159440	Quest Diagnostics Incorporated	Respiratory Viruses Branch, Division of Viral Diseases, Centers for Disease Control and Prevention	Peter W. Cook et al
USA/IL-CDC-22029420/2021	EPI_ISL_1159546	Quest Diagnostics Incorporated	Respiratory Viruses Branch, Division of Viral Diseases, Centers for Disease Control and Prevention	Peter W. Cook et al
USA/IL-CDC-22029503/2021	EPI_ISL_1159401	Quest Diagnostics Incorporated	Respiratory Viruses Branch, Division of Viral Diseases, Centers for Disease Control and Prevention	Peter W. Cook et al
USA/IL-CDC-22029524/2021	EPI_ISL_1159535	Quest Diagnostics Incorporated	Respiratory Viruses Branch, Division of Viral Diseases, Centers for Disease Control and Prevention	Peter W. Cook et al
USA/IL-CDC-22029559/2021	EPI_ISL_1159429	Quest Diagnostics Incorporated	Respiratory Viruses Branch, Division of Viral Diseases, Centers for Disease Control and Prevention	Peter W. Cook et al
USA/IL-CDC-22029575/2021	EPI_ISL_1159453	Quest Diagnostics Incorporated	Respiratory Viruses Branch, Division of Viral Diseases, Centers for Disease Control and Prevention	Peter W. Cook et al
USA/IL-CDC-22029615/2021	EPI_ISL_1159521	Quest Diagnostics Incorporated	Respiratory Viruses Branch, Division of Viral Diseases, Centers for Disease Control and Prevention	Peter W. Cook et al
USA/IL-CDC-22029668/2021	EPI_ISL_1159455	Quest Diagnostics Incorporated	Respiratory Viruses Branch, Division of Viral Diseases, Centers for Disease Control and Prevention	Peter W. Cook et al
USA/IL-CDC-22029752/2021	EPI_ISL_1159522	Quest Diagnostics Incorporated	Respiratory Viruses Branch, Division of Viral Diseases, Centers for Disease Control and Prevention	Peter W. Cook et al
USA/IL-CDC-22029780/2021	EPI_ISL_1159446	Quest Diagnostics Incorporated	Respiratory Viruses Branch, Division of Viral Diseases, Centers for Disease Control and Prevention	Peter W. Cook et al
USA/IL-CDC-22030144/2021	EPI_ISL_1159464	Quest Diagnostics Incorporated	Respiratory Viruses Branch, Division of Viral Diseases, Centers for Disease Control and Prevention	Peter W. Cook et al
USA/IL-CDC-22030188/2021	EPI_ISL_1159517	Quest Diagnostics Incorporated	Respiratory Viruses Branch, Division of Viral Diseases, Centers for Disease Control and Prevention	Peter W. Cook et al
USA/IL-CDC-22030444/2021	EPI_ISL_1159435	Quest Diagnostics Incorporated	Respiratory Viruses Branch, Division of Viral Diseases, Centers for Disease Control and Prevention	Peter W. Cook et al
USA/IL-CDC-22030710/2021	EPI_ISL_1159491	Quest Diagnostics Incorporated	Respiratory Viruses Branch, Division of Viral Diseases, Centers for Disease Control and Prevention	Peter W. Cook et al
USA/IL-CDC-22031006/2021	EPI_ISL_1159462	Quest Diagnostics Incorporated	Respiratory Viruses Branch, Division of Viral Diseases, Centers for Disease Control and Prevention	Peter W. Cook et al
USA/IL-CDC-22031389/2021	EPI_ISL_1159478	Quest Diagnostics Incorporated	Respiratory Viruses Branch, Division of Viral Diseases, Centers for Disease Control and Prevention	Peter W. Cook et al
USA/IL-CDC-22031425/2021	EPI_ISL_1159432	Quest Diagnostics Incorporated	Respiratory Viruses Branch, Division of Viral Diseases, Centers for Disease Control and Prevention	Peter W. Cook et al
USA/IL-CDC-22051729/2021	EPI_ISL_1159555	Quest Diagnostics Incorporated	Respiratory Viruses Branch, Division of Viral Diseases, Centers for Disease Control and Prevention	Peter W. Cook et al
USA/IL-CDC-22052422/2021	EPI_ISL_1159605	Quest Diagnostics Incorporated	Respiratory Viruses Branch, Division of Viral Diseases, Centers for Disease Control and Prevention	Peter W. Cook et al
USA/IL-CDC-22052424/2021	EPI_ISL_1291398	Quest Diagnostics Incorporated	Centers for Disease Control and Prevention Division of Viral Diseases, Pathogen Discovery	Peter W. Cook et al
USA/IL-CDC-22052773/2021	EPI_ISL_1159662	Quest Diagnostics Incorporated	Respiratory Viruses Branch, Division of Viral Diseases, Centers for Disease Control and Prevention	Peter W. Cook et al
USA/IL-CDC-22052858/2021	EPI_ISL_1139588	Quest Diagnostics Incorporated	Respiratory Viruses Branch, Division of Viral Diseases, Centers for Disease Control and Prevention	Peter W. Cook et al
USA/IL-CDC-22052934/2021	EPI_ISL_1159614	Quest Diagnostics Incorporated	Respiratory Viruses Branch, Division of Viral Diseases, Centers for Disease Control and Prevention	Peter W. Cook et al
USA/IL-CDC-22052937/2021	EPI_ISL_1159604	Quest Diagnostics Incorporated	Respiratory Viruses Branch, Division of Viral Diseases, Centers for Disease Control and Prevention	Peter W. Cook et al
USA/IL-CDC-22053902/2021	EPI_ISL_1159671	Quest Diagnostics Incorporated	Respiratory Viruses Branch, Division of Viral Diseases, Centers for Disease Control and Prevention	Peter W. Cook et al
USA/IL-CDC-22053906/2021	EPI_ISL_1159678	Quest Diagnostics Incorporated	Respiratory Viruses Branch, Division of Viral Diseases, Centers for Disease Control and Prevention	Peter W. Cook et al
USA/IL-CDC-22053982/2021	EPI_ISL_1159554	Quest Diagnostics Incorporated	Respiratory Viruses Branch, Division of Viral Diseases, Centers for Disease Control and Prevention	Peter W. Cook et al
USA/IL-CDC-22053984/2021	EPI_ISL_1159611	Quest Diagnostics Incorporated	Respiratory Viruses Branch, Division of Viral Diseases, Centers for Disease Control and Prevention	Peter W. Cook et al
USA/IL-CDC-22054036/2021	EPI_ISL_1159676	Quest Diagnostics Incorporated	Respiratory Viruses Branch, Division of Viral Diseases, Centers for Disease Control and Prevention	Peter W. Cook et al
USA/IL-CDC-22054044/2021	EPI_ISL_1159572	Quest Diagnostics Incorporated	Respiratory Viruses Branch, Division of Viral Diseases, Centers for Disease Control and Prevention	Peter W. Cook et al
USA/IL-CDC-22054140/2021	EPI_ISL_1159552	Quest Diagnostics Incorporated	Respiratory Viruses Branch, Division of Viral Diseases, Centers for Disease Control and Prevention	Peter W. Cook et al
USA/IL-CDC-22054256/2021	EPI_ISL_1159619	Quest Diagnostics Incorporated	Respiratory Viruses Branch, Division of Viral Diseases, Centers for Disease Control and Prevention	Peter W. Cook et al
USA/IL-CDC-22054488/2021	EPI_ISL_1159597	Quest Diagnostics Incorporated	Respiratory Viruses Branch, Division of Viral Diseases, Centers for Disease Control and Prevention	Peter W. Cook et al
USA/IL-CDC-22054494/2021	EPI_ISL_1159664	Quest Diagnostics Incorporated	Respiratory Viruses Branch, Division of Viral Diseases, Centers for Disease Control and Prevention	Peter W. Cook et al
USA/IL-CDC-22054668/2021	EPI_ISL_1159578	Quest Diagnostics Incorporated	Respiratory Viruses Branch, Division of Viral Diseases, Centers for Disease Control and Prevention	Peter W. Cook et al
USA/IL-CDC-22054767/2021	EPI_ISL_1159601	Quest Diagnostics Incorporated	Respiratory Viruses Branch, Division of Viral Diseases, Centers for Disease Control and Prevention	Peter W. Cook et al
USA/IL-CDC-22054778/2021	EPI_ISL_1159565	Quest Diagnostics Incorporated	Respiratory Viruses Branch, Division of Viral Diseases, Centers for Disease Control and Prevention	Peter W. Cook et al
USA/IL-CDC-22054779/2021	EPI_ISL_1159660	Quest Diagnostics Incorporated	Respiratory Viruses Branch, Division of Viral Diseases, Centers for Disease Control and Prevention	Peter W. Cook et al
USA/IL-CDC-22054847/2021	EPI_ISL_1159582	Quest Diagnostics Incorporated	Respiratory Viruses Branch, Division of Viral Diseases, Centers for Disease Control and Prevention	Peter W. Cook et al
USA/IL-CDC-22054881/2021	EPI_ISL_1159640	Quest Diagnostics Incorporated	Respiratory Viruses Branch, Division of Viral Diseases, Centers for Disease Control and Prevention	Peter W. Cook et al
USA/IL-CDC-22054920/2021	EPI_ISL_1159608	Quest Diagnostics Incorporated	Respiratory Viruses Branch, Division of Viral Diseases, Centers for Disease Control and Prevention	Peter W. Cook et al
USA/IL-CDC-22054933/2021	EPI_ISL_1159595	Quest Diagnostics Incorporated	Respiratory Viruses Branch, Division of Viral Diseases, Centers for Disease Control and Prevention	Peter W. Cook et al
USA/IL-CDC-22054934/2021	EPI_ISL_1159567	Quest Diagnostics Incorporated	Respiratory Viruses Branch, Division of Viral Diseases, Centers for Disease Control and Prevention	Peter W. Cook et al
USA/IL-CDC-22054998/2021	EPI_ISL_1139703	Quest Diagnostics Incorporated	Respiratory Viruses Branch, Division of Viral Diseases, Centers for Disease Control and Prevention	Peter W. Cook et al
USA/IL-CDC-22055001/2021	EPI_ISL_1139541	Quest Diagnostics Incorporated	Respiratory Viruses Branch, Division of Viral Diseases, Centers for Disease Control and Prevention	Peter W. Cook et al
USA/IL-CDC-22055002/2021	EPI_ISL_1139693	Quest Diagnostics Incorporated	Respiratory Viruses Branch, Division of Viral Diseases, Centers for Disease Control and Prevention	Peter W. Cook et al
USA/IL-CDC-22055005/2021	EPI_ISL_1139544	Quest Diagnostics Incorporated	Respiratory Viruses Branch, Division of Viral Diseases, Centers for Disease Control and Prevention	Peter W. Cook et al
USA/IL-CDC-22055058/2021	EPI_ISL_1139543	Quest Diagnostics Incorporated	Respiratory Viruses Branch, Division of Viral Diseases, Centers for Disease Control and Prevention	Peter W. Cook et al
USA/IL-CDC-22055143/2021	EPI_ISL_1159612	Quest Diagnostics Incorporated	Respiratory Viruses Branch, Division of Viral Diseases, Centers for Disease Control and Prevention	Peter W. Cook et al
USA/IL-CDC-22055144/2021	EPI_ISL_1139554	Quest Diagnostics Incorporated	Respiratory Viruses Branch, Division of Viral Diseases, Centers for Disease Control and Prevention	Peter W. Cook et al
USA/IL-CDC-22055223/2021	EPI_ISL_1139708	Quest Diagnostics Incorporated	Respiratory Viruses Branch, Division of Viral Diseases, Centers for Disease Control and Prevention	Peter W. Cook et al
USA/IL-CDC-22055271/2021	EPI_ISL_1139521	Quest Diagnostics Incorporated	Respiratory Viruses Branch, Division of Viral Diseases, Centers for Disease Control and Prevention	Peter W. Cook et al
USA/IL-CDC-22082537/2021	EPI_ISL_1139260	Quest Diagnostics Incorporated	Respiratory Viruses Branch, Division of Viral Diseases, Centers for Disease Control and Prevention	Peter W. Cook et al
USA/IL-CDC-22082615/2021	EPI_ISL_1139320	Quest Diagnostics Incorporated	Respiratory Viruses Branch, Division of Viral Diseases, Centers for Disease Control and Prevention	Peter W. Cook et al
USA/IL-CDC-22082721/2021	EPI_ISL_1139234	Quest Diagnostics Incorporated	Respiratory Viruses Branch, Division of Viral Diseases, Centers for Disease Control and Prevention	Peter W. Cook et al
USA/IL-CDC-22082835/2021	EPI_ISL_1139315	Quest Diagnostics Incorporated	Respiratory Viruses Branch, Division of Viral Diseases, Centers for Disease Control and Prevention	Peter W. Cook et al
USA/IL-CDC-22082912/2021	EPI_ISL_1139287	Quest Diagnostics Incorporated	Respiratory Viruses Branch, Division of Viral Diseases, Centers for Disease Control and Prevention	Peter W. Cook et al
USA/IL-CDC-22082913/2021	EPI_ISL_1139255	Quest Diagnostics Incorporated	Respiratory Viruses Branch, Division of Viral Diseases, Centers for Disease Control and Prevention	Peter W. Cook et al
USA/IL-CDC-22083089/2021	EPI_ISL_1139321	Quest Diagnostics Incorporated	Respiratory Viruses Branch, Division of Viral Diseases, Centers for Disease Control and Prevention	Peter W. Cook et al
USA/IL-CDC-22083111/2021	EPI_ISL_1139334	Quest Diagnostics Incorporated	Respiratory Viruses Branch, Division of Viral Diseases, Centers for Disease Control and Prevention	Peter W. Cook et al
USA/IL-CDC-22083113/2021	EPI_ISL_1139319	Quest Diagnostics Incorporated	Respiratory Viruses Branch, Division of Viral Diseases, Centers for Disease Control and Prevention	Peter W. Cook et al
USA/IL-CDC-22083185/2021	EPI_ISL_1139362	Quest Diagnostics Incorporated	Respiratory Viruses Branch, Division of Viral Diseases, Centers for Disease Control and Prevention	Peter W. Cook et al
USA/IL-CDC-22083197/2021	EPI_ISL_1139256	Quest Diagnostics Incorporated	Respiratory Viruses Branch, Division of Viral Diseases, Centers for Disease Control and Prevention	Peter W. Cook et al
USA/IL-CDC-22083719/2021	EPI_ISL_1291579	Quest Diagnostics Incorporated	Centers for Disease Control and Prevention Division of Viral Diseases, Pathogen Discovery	Peter W. Cook et al
USA/IL-CDC-22083881/2021	EPI_ISL_1139422	Quest Diagnostics Incorporated	Respiratory Viruses Branch, Division of Viral Diseases, Centers for Disease Control and Prevention	Peter W. Cook et al
USA/IL-CDC-22084086/2021	EPI_ISL_1139259	Quest Diagnostics Incorporated	Respiratory Viruses Branch, Division of Viral Diseases, Centers for Disease Control and Prevention	Peter W. Cook et al
USA/IL-CDC-22084154/2021	EPI_ISL_1139324	Quest Diagnostics Incorporated	Respiratory Viruses Branch, Division of Viral Diseases, Centers for Disease Control and Prevention	Peter W. Cook et al
USA/IL-CDC-22085313/2021	EPI_ISL_1139299	Quest Diagnostics Incorporated	Respiratory Viruses Branch, Division of Viral Diseases, Centers for Disease Control and Prevention	Peter W. Cook et al
USA/IL-CDC-22085715/2021	EPI_ISL_1139275	Quest Diagnostics Incorporated	Respiratory Viruses Branch, Division of Viral Diseases, Centers for Disease Control and Prevention	Peter W. Cook et al
USA/IL-CDC-22085746/2021	EPI_ISL_1139284	Quest Diagnostics Incorporated	Respiratory Viruses Branch, Division of Viral Diseases, Centers for Disease Control and Prevention	Peter W. Cook et al
USA/IL-CDC-22085874/2021	EPI_ISL_1139332	Quest Diagnostics Incorporated	Respiratory Viruses Branch, Division of Viral Diseases, Centers for Disease Control and Prevention	Peter W. Cook et al
USA/IL-CDC-22085928/2021	EPI_ISL_1139269	Quest Diagnostics Incorporated	Respiratory Viruses Branch, Division of Viral Diseases, Centers for Disease Control and Prevention	Peter W. Cook et al
USA/IL-CDC-22085968/2021	EPI_ISL_1139290	Quest Diagnostics Incorporated	Respiratory Viruses Branch, Division of Viral Diseases, Centers for Disease Control and Prevention	Peter W. Cook et al
USA/IL-CDC-22085990/2021	EPI_ISL_1139386	Quest Diagnostics Incorporated	Respiratory Viruses Branch, Division of Viral Diseases, Centers for Disease Control and Prevention	Peter W. Cook et al
USA/IL-CDC-22086027/2021	EPI_ISL_1139312	Quest Diagnostics Incorporated	Respiratory Viruses Branch, Division of Viral Diseases, Centers for Disease Control and Prevention	Peter W. Cook et al
USA/IL-CDC-22086070/2021	EPI_ISL_1139295	Quest Diagnostics Incorporated	Respiratory Viruses Branch, Division of Viral Diseases, Centers for Disease Control and Prevention	Peter W. Cook et al
USA/IL-CDC-22086227/2021	EPI_ISL_1139337	Quest Diagnostics Incorporated	Respiratory Viruses Branch, Division of Viral Diseases, Centers for Disease Control and Prevention	Peter W. Cook et al
USA/IL-CDC-22086423/2021	EPI_ISL_1139286	Quest Diagnostics Incorporated	Respiratory Viruses Branch, Division of Viral Diseases, Centers for Disease Control and Prevention	Peter W. Cook et al
USA/IL-CDC-22086541/2021	EPI_ISL_1139273	Quest Diagnostics Incorporated	Respiratory Viruses Branch, Division of Viral Diseases, Centers for Disease Control and Prevention	Peter W. Cook et al
USA/IL-CDC-22086721/2021	EPI_ISL_1139231	Quest Diagnostics Incorporated	Respiratory Viruses Branch, Division of Viral Diseases, Centers for Disease Control and Prevention	Peter W. Cook et al
USA/IL-CDC-22086758/2021	EPI_ISL_1139291	Quest Diagnostics Incorporated	Respiratory Viruses Branch, Division of Viral Diseases, Centers for Disease Control and Prevention	Peter W. Cook et al
USA/IL-CDC-22086795/2021	EPI_ISL_1139289	Quest Diagnostics Incorporated	Respiratory Viruses Branch, Division of Viral Diseases, Centers for Disease Control and Prevention	Peter W. Cook et al
USA/IL-CDC-22086799/2021	EPI_ISL_1139326	Quest Diagnostics Incorporated	Respiratory Viruses Branch, Division of Viral Diseases, Centers for Disease Control and Prevention	Peter W. Cook et al
USA/IL-CDC-22087151/2021	EPI_ISL_1139304	Quest Diagnostics Incorporated	Respiratory Viruses Branch, Division of Viral Diseases, Centers for Disease Control and Prevention	Peter W. Cook et al
USA/IL-CDC-22087309/2021	EPI_ISL_1139358	Quest Diagnostics Incorporated	Respiratory Viruses Branch, Division of Viral Diseases, Centers for Disease Control and Prevention	Peter W. Cook et al
USA/IL-CDC-22087426/2021	EPI_ISL_1139250	Quest Diagnostics Incorporated	Respiratory Viruses Branch, Division of Viral Diseases, Centers for Disease Control and Prevention	Peter W. Cook et al
USA/IL-CDC-22087531/2021	EPI_ISL_1139331	Quest Diagnostics Incorporated	Respiratory Viruses Branch, Division of Viral Diseases, Centers for Disease Control and Prevention	Peter W. Cook et al
USA/IL-CDC-22087534/2021	EPI_ISL_1139258	Quest Diagnostics Incorporated	Respiratory Viruses Branch, Division of Viral Diseases, Centers for Disease Control and Prevention	Peter W. Cook et al
USA/IL-CDC-22087735/2021	EPI_ISL_1291576	Quest Diagnostics Incorporated	Centers for Disease Control and Prevention Division of Viral Diseases, Pathogen Discovery	Peter W. Cook et al
USA/IL-CDC-22204735/2021	EPI_ISL_1193823	Quest Diagnostics Incorporated	Centers for Disease Control and Prevention Division of Viral Diseases, Pathogen Discovery	Peter W. Cook et al
USA/IL-CDC-22204768/2021	EPI_ISL_1193826	Quest Diagnostics Incorporated	Centers for Disease Control and Prevention Division of Viral Diseases, Pathogen Discovery	Peter W. Cook et al
USA/IL-CDC-22205075/2021	EPI_ISL_1193864	Quest Diagnostics Incorporated	Centers for Disease Control and Prevention Division of Viral Diseases, Pathogen Discovery	Peter W. Cook et al
USA/IL-CDC-22205223/2021	EPI_ISL_1193887	Quest Diagnostics Incorporated	Centers for Disease Control and Prevention Division of Viral Diseases, Pathogen Discovery	Peter W. Cook et al
USA/IL-CDC-22205357/2021	EPI_ISL_1193907	Quest Diagnostics Incorporated	Centers for Disease Control and Prevention Division of Viral Diseases, Pathogen Discovery	Peter W. Cook et al
USA/IL-CDC-22205371/2021	EPI_ISL_1193828	Quest Diagnostics Incorporated	Centers for Disease Control and Prevention Division of Viral Diseases, Pathogen Discovery	Peter W. Cook et al
USA/IL-CDC-22205478/2021	EPI_ISL_1193838	Quest Diagnostics Incorporated	Centers for Disease Control and Prevention Division of Viral Diseases, Pathogen Discovery	Peter W. Cook et al
USA/IL-CDC-22205596/2021	EPI_ISL_1193796	Quest Diagnostics Incorporated	Centers for Disease Control and Prevention Division of Viral Diseases, Pathogen Discovery	Peter W. Cook et al
USA/IL-CDC-22205633/2021	EPI_ISL_1291517	Quest Diagnostics Incorporated	Centers for Disease Control and Prevention Division of Viral Diseases, Pathogen Discovery	Peter W. Cook et al
USA/IL-CDC-22205635/2021	EPI_ISL_1193900	Quest Diagnostics Incorporated	Centers for Disease Control and Prevention Division of Viral Diseases, Pathogen Discovery	Peter W. Cook et al
USA/IL-CDC-22205636/2021	EPI_ISL_1291502	Quest Diagnostics Incorporated	Centers for Disease Control and Prevention Division of Viral Diseases, Pathogen Discovery	Peter W. Cook et al
USA/IL-CDC-22205682/2021	EPI_ISL_1193841	Quest Diagnostics Incorporated	Centers for Disease Control and Prevention Division of Viral Diseases, Pathogen Discovery	Peter W. Cook et al
USA/IL-CDC-22205714/2021	EPI_ISL_1193621	Quest Diagnostics Incorporated	Centers for Disease Control and Prevention Division of Viral Diseases, Pathogen Discovery	Peter W. Cook et al
USA/IL-CDC-22205724/2021	EPI_ISL_1193808	Quest Diagnostics Incorporated	Centers for Disease Control and Prevention Division of Viral Diseases, Pathogen Discovery	Peter W. Cook et al
USA/IL-CDC-22205780/2021	EPI_ISL_1193560	Quest Diagnostics Incorporated	Centers for Disease Control and Prevention Division of Viral Diseases, Pathogen Discovery	Peter W. Cook et al
USA/IL-CDC-22205816/2021	EPI_ISL_1193622	Quest Diagnostics Incorporated	Centers for Disease Control and Prevention Division of Viral Diseases, Pathogen Discovery	Peter W. Cook et al
USA/IL-CDC-22205862/2021	EPI_ISL_1193586	Quest Diagnostics Incorporated	Centers for Disease Control and Prevention Division of Viral Diseases, Pathogen Discovery	Peter W. Cook et al
USA/IL-CDC-22205866/2021	EPI_ISL_1193821	Quest Diagnostics Incorporated	Centers for Disease Control and Prevention Division of Viral Diseases, Pathogen Discovery	Peter W. Cook et al
USA/IL-CDC-22205873/2021	EPI_ISL_1193786	Quest Diagnostics Incorporated	Centers for Disease Control and Prevention Division of Viral Diseases, Pathogen Discovery	Peter W. Cook et al
USA/IL-CDC-22205880/2021	EPI_ISL_1193719	Quest Diagnostics Incorporated	Centers for Disease Control and Prevention Division of Viral Diseases, Pathogen Discovery	Peter W. Cook et al
USA/IL-CDC-22205885/2021	EPI_ISL_1193903	Quest Diagnostics Incorporated	Centers for Disease Control and Prevention Division of Viral Diseases, Pathogen Discovery	Peter W. Cook et al
USA/IL-CDC-22206132/2021	EPI_ISL_1193656	Quest Diagnostics Incorporated	Centers for Disease Control and Prevention Division of Viral Diseases, Pathogen Discovery	Peter W. Cook et al
USA/IL-CDC-22206134/2021	EPI_ISL_1193577	Quest Diagnostics Incorporated	Centers for Disease Control and Prevention Division of Viral Diseases, Pathogen Discovery	Peter W. Cook et al
USA/IL-CDC-22206336/2021	EPI_ISL_1193884	Quest Diagnostics Incorporated	Centers for Disease Control and Prevention Division of Viral Diseases, Pathogen Discovery	Peter W. Cook et al
USA/IL-CDC-22206447/2021	EPI_ISL_1193817	Quest Diagnostics Incorporated	Centers for Disease Control and Prevention Division of Viral Diseases, Pathogen Discovery	Peter W. Cook et al
USA/IL-CDC-22207154/2021	EPI_ISL_1193545	Quest Diagnostics Incorporated	Centers for Disease Control and Prevention Division of Viral Diseases, Pathogen Discovery	Peter W. Cook et al
USA/IL-CDC-22207158/2021	EPI_ISL_1193757	Quest Diagnostics Incorporated	Centers for Disease Control and Prevention Division of Viral Diseases, Pathogen Discovery	Peter W. Cook et al
USA/IL-CDC-22207649/2021	EPI_ISL_1193908	Quest Diagnostics Incorporated	Centers for Disease Control and Prevention Division of Viral Diseases, Pathogen Discovery	Peter W. Cook et al
USA/IL-CDC-22207717/2021	EPI_ISL_1193773	Quest Diagnostics Incorporated	Centers for Disease Control and Prevention Division of Viral Diseases, Pathogen Discovery	Peter W. Cook et al
USA/IL-CDC-22207801/2021	EPI_ISL_1193652	Quest Diagnostics Incorporated	Centers for Disease Control and Prevention Division of Viral Diseases, Pathogen Discovery	Peter W. Cook et al
USA/IL-CDC-22207898/2021	EPI_ISL_1193871	Quest Diagnostics Incorporated	Centers for Disease Control and Prevention Division of Viral Diseases, Pathogen Discovery	Peter W. Cook et al
USA/IL-CDC-22207991/2021	EPI_ISL_1291512	Quest Diagnostics Incorporated	Centers for Disease Control and Prevention Division of Viral Diseases, Pathogen Discovery	Peter W. Cook et al
USA/IL-CDC-22207996/2021	EPI_ISL_1291506	Quest Diagnostics Incorporated	Centers for Disease Control and Prevention Division of Viral Diseases, Pathogen Discovery	Peter W. Cook et al
USA/IL-CDC-22207997/2021	EPI_ISL_1193705	Quest Diagnostics Incorporated	Centers for Disease Control and Prevention Division of Viral Diseases, Pathogen Discovery	Peter W. Cook et al
USA/IL-CDC-22208008/2021	EPI_ISL_1193671	Quest Diagnostics Incorporated	Centers for Disease Control and Prevention Division of Viral Diseases, Pathogen Discovery	Peter W. Cook et al
USA/IL-CDC-22208009/2021	EPI_ISL_1193722	Quest Diagnostics Incorporated	Centers for Disease Control and Prevention Division of Viral Diseases, Pathogen Discovery	Peter W. Cook et al
USA/IL-CDC-22208177/2021	EPI_ISL_1291525	Quest Diagnostics Incorporated	Centers for Disease Control and Prevention Division of Viral Diseases, Pathogen Discovery	Peter W. Cook et al
USA/IL-CDC-22208196/2021	EPI_ISL_1193725	Quest Diagnostics Incorporated	Centers for Disease Control and Prevention Division of Viral Diseases, Pathogen Discovery	Peter W. Cook et al
USA/IL-CDC-22208252/2021	EPI_ISL_1193683	Quest Diagnostics Incorporated	Centers for Disease Control and Prevention Division of Viral Diseases, Pathogen Discovery	Peter W. Cook et al
USA/IL-CDC-22208317/2021	EPI_ISL_1193772	Quest Diagnostics Incorporated	Centers for Disease Control and Prevention Division of Viral Diseases, Pathogen Discovery	Peter W. Cook et al
USA/IL-CDC-22208323/2021	EPI_ISL_1193710	Quest Diagnostics Incorporated	Centers for Disease Control and Prevention Division of Viral Diseases, Pathogen Discovery	Peter W. Cook et al
USA/IL-CDC-22208362/2021	EPI_ISL_1193664	Quest Diagnostics Incorporated	Centers for Disease Control and Prevention Division of Viral Diseases, Pathogen Discovery	Peter W. Cook et al
USA/IL-CDC-22208364/2021	EPI_ISL_1193755	Quest Diagnostics Incorporated	Centers for Disease Control and Prevention Division of Viral Diseases, Pathogen Discovery	Peter W. Cook et al
USA/IL-CDC-22208500/2021	EPI_ISL_1193763	Quest Diagnostics Incorporated	Centers for Disease Control and Prevention Division of Viral Diseases, Pathogen Discovery	Peter W. Cook et al
USA/IL-CDC-22208504/2021	EPI_ISL_1193564	Quest Diagnostics Incorporated	Centers for Disease Control and Prevention Division of Viral Diseases, Pathogen Discovery	Peter W. Cook et al
USA/IL-CDC-22208628/2021	EPI_ISL_1193673	Quest Diagnostics Incorporated	Centers for Disease Control and Prevention Division of Viral Diseases, Pathogen Discovery	Peter W. Cook et al
USA/IL-CDC-22208655/2021	EPI_ISL_1193770	Quest Diagnostics Incorporated	Centers for Disease Control and Prevention Division of Viral Diseases, Pathogen Discovery	Peter W. Cook et al
USA/IL-CDC-22208718/2021	EPI_ISL_1291516	Quest Diagnostics Incorporated	Centers for Disease Control and Prevention Division of Viral Diseases, Pathogen Discovery	Peter W. Cook et al
USA/IL-CDC-22214230/2021	EPI_ISL_1193686	Quest Diagnostics Incorporated	Centers for Disease Control and Prevention Division of Viral Diseases, Pathogen Discovery	Peter W. Cook et al
USA/IL-CDC-22214239/2021	EPI_ISL_1193662	Quest Diagnostics Incorporated	Centers for Disease Control and Prevention Division of Viral Diseases, Pathogen Discovery	Peter W. Cook et al
USA/IL-CDC-22214318/2021	EPI_ISL_1193689	Quest Diagnostics Incorporated	Centers for Disease Control and Prevention Division of Viral Diseases, Pathogen Discovery	Peter W. Cook et al
USA/IL-CDC-22214323/2021	EPI_ISL_1193781	Quest Diagnostics Incorporated	Centers for Disease Control and Prevention Division of Viral Diseases, Pathogen Discovery	Peter W. Cook et al
USA/IL-CDC-22214667/2021	EPI_ISL_1193684	Quest Diagnostics Incorporated	Centers for Disease Control and Prevention Division of Viral Diseases, Pathogen Discovery	Peter W. Cook et al
USA/IL-CDC-22214732/2021	EPI_ISL_1193753	Quest Diagnostics Incorporated	Centers for Disease Control and Prevention Division of Viral Diseases, Pathogen Discovery	Peter W. Cook et al
USA/IL-CDC-22214777/2021	EPI_ISL_1193882	Quest Diagnostics Incorporated	Centers for Disease Control and Prevention Division of Viral Diseases, Pathogen Discovery	Peter W. Cook et al
USA/IL-CDC-22214800/2021	EPI_ISL_1193717	Quest Diagnostics Incorporated	Centers for Disease Control and Prevention Division of Viral Diseases, Pathogen Discovery	Peter W. Cook et al
USA/IL-CDC-22214871/2021	EPI_ISL_1193687	Quest Diagnostics Incorporated	Centers for Disease Control and Prevention Division of Viral Diseases, Pathogen Discovery	Peter W. Cook et al
USA/IL-CDC-22214888/2021	EPI_ISL_1193898	Quest Diagnostics Incorporated	Centers for Disease Control and Prevention Division of Viral Diseases, Pathogen Discovery	Peter W. Cook et al
USA/IL-CDC-22214890/2021	EPI_ISL_1193901	Quest Diagnostics Incorporated	Centers for Disease Control and Prevention Division of Viral Diseases, Pathogen Discovery	Peter W. Cook et al
USA/IL-CDC-22214892/2021	EPI_ISL_1291515	Quest Diagnostics Incorporated	Centers for Disease Control and Prevention Division of Viral Diseases, Pathogen Discovery	Peter W. Cook et al
USA/IL-CDC-22214924/2021	EPI_ISL_1193879	Quest Diagnostics Incorporated	Centers for Disease Control and Prevention Division of Viral Diseases, Pathogen Discovery	Peter W. Cook et al
USA/IL-CDC-22214945/2021	EPI_ISL_1193874	Quest Diagnostics Incorporated	Centers for Disease Control and Prevention Division of Viral Diseases, Pathogen Discovery	Peter W. Cook et al
USA/IL-CDC-22214954/2021	EPI_ISL_1193886	Quest Diagnostics Incorporated	Centers for Disease Control and Prevention Division of Viral Diseases, Pathogen Discovery	Peter W. Cook et al
USA/IL-CDC-22214958/2021	EPI_ISL_1193843	Quest Diagnostics Incorporated	Centers for Disease Control and Prevention Division of Viral Diseases, Pathogen Discovery	Peter W. Cook et al
USA/IL-CDC-22214971/2021	EPI_ISL_1193847	Quest Diagnostics Incorporated	Centers for Disease Control and Prevention Division of Viral Diseases, Pathogen Discovery	Peter W. Cook et al
USA/IL-CDC-22214985/2021	EPI_ISL_1193846	Quest Diagnostics Incorporated	Centers for Disease Control and Prevention Division of Viral Diseases, Pathogen Discovery	Peter W. Cook et al
USA/IL-CDC-22214988/2021	EPI_ISL_1193883	Quest Diagnostics Incorporated	Centers for Disease Control and Prevention Division of Viral Diseases, Pathogen Discovery	Peter W. Cook et al
USA/IL-CDC-22215115/2021	EPI_ISL_1193721	Quest Diagnostics Incorporated	Centers for Disease Control and Prevention Division of Viral Diseases, Pathogen Discovery	Peter W. Cook et al
USA/IL-CDC-22215116/2021	EPI_ISL_1193834	Quest Diagnostics Incorporated	Centers for Disease Control and Prevention Division of Viral Diseases, Pathogen Discovery	Peter W. Cook et al
USA/IL-CDC-22251698/2021	EPI_ISL_1194217	Quest Diagnostics Incorporated	Centers for Disease Control and Prevention Division of Viral Diseases, Pathogen Discovery	Peter W. Cook et al
USA/IL-CDC-22251729/2021	EPI_ISL_1220716	Quest Diagnostics Incorporated	Centers for Disease Control and Prevention Division of Viral Diseases, Pathogen Discovery	Peter W. Cook et al
USA/IL-CDC-22251736/2021	EPI_ISL_1220765	Quest Diagnostics Incorporated	Centers for Disease Control and Prevention Division of Viral Diseases, Pathogen Discovery	Peter W. Cook et al
USA/IL-CDC-22251745/2021	EPI_ISL_1220722	Quest Diagnostics Incorporated	Centers for Disease Control and Prevention Division of Viral Diseases, Pathogen Discovery	Peter W. Cook et al
USA/IL-CDC-22251753/2021	EPI_ISL_1220768	Quest Diagnostics Incorporated	Centers for Disease Control and Prevention Division of Viral Diseases, Pathogen Discovery	Peter W. Cook et al
USA/IL-CDC-22251759/2021	EPI_ISL_1194089	Quest Diagnostics Incorporated	Centers for Disease Control and Prevention Division of Viral Diseases, Pathogen Discovery	Peter W. Cook et al
USA/IL-CDC-22251770/2021	EPI_ISL_1220819	Quest Diagnostics Incorporated	Centers for Disease Control and Prevention Division of Viral Diseases, Pathogen Discovery	Peter W. Cook et al
USA/IL-CDC-22251785/2021	EPI_ISL_1194054	Quest Diagnostics Incorporated	Centers for Disease Control and Prevention Division of Viral Diseases, Pathogen Discovery	Peter W. Cook et al
USA/IL-CDC-22251792/2021	EPI_ISL_1194220	Quest Diagnostics Incorporated	Centers for Disease Control and Prevention Division of Viral Diseases, Pathogen Discovery	Peter W. Cook et al
USA/IL-CDC-22251797/2021	EPI_ISL_1194168	Quest Diagnostics Incorporated	Centers for Disease Control and Prevention Division of Viral Diseases, Pathogen Discovery	Peter W. Cook et al
USA/IL-CDC-22251853/2021	EPI_ISL_1220718	Quest Diagnostics Incorporated	Centers for Disease Control and Prevention Division of Viral Diseases, Pathogen Discovery	Peter W. Cook et al
USA/IL-CDC-22314037/2021	EPI_ISL_1335938	Quest Diagnostics Incorporated	Centers for Disease Control and Prevention Division of Viral Diseases, Pathogen Discovery	Peter W. Cook et al
USA/IL-CDC-22315847/2021	EPI_ISL_1253416	Quest Diagnostics Incorporated	Centers for Disease Control and Prevention Division of Viral Diseases, Pathogen Discovery	Peter W. Cook et al
USA/IL-CDC-22357178/2021	EPI_ISL_1253209	Quest Diagnostics Incorporated	Centers for Disease Control and Prevention Division of Viral Diseases, Pathogen Discovery	Peter W. Cook et al
USA/IL-CDC-22440182/2021	EPI_ISL_1254157	Quest Diagnostics Incorporated	Centers for Disease Control and Prevention Division of Viral Diseases, Pathogen Discovery	Peter W. Cook et al
USA/IL-CDC-22490897/2021	EPI_ISL_1266616	Quest Diagnostics Incorporated	Centers for Disease Control and Prevention Division of Viral Diseases, Pathogen Discovery	Peter W. Cook et al
USA/IL-CDC-22524051/2021	EPI_ISL_1266199	Quest Diagnostics Incorporated	Centers for Disease Control and Prevention Division of Viral Diseases, Pathogen Discovery	Peter W. Cook et al
USA/IL-CDC-22524054/2021	EPI_ISL_1266214	Quest Diagnostics Incorporated	Centers for Disease Control and Prevention Division of Viral Diseases, Pathogen Discovery	Peter W. Cook et al
USA/IL-CDC-22549607/2021	EPI_ISL_1422662	Quest Diagnostics Incorporated	Centers for Disease Control and Prevention Division of Viral Diseases, Pathogen Discovery	Peter W. Cook et al
USA/IL-CDC-22632303/2021	EPI_ISL_1422696	Quest Diagnostics Incorporated	Centers for Disease Control and Prevention Division of Viral Diseases, Pathogen Discovery	Peter W. Cook et al
USA/IL-CDC-22678954/2021	EPI_ISL_1297593	Quest Diagnostics Incorporated	Centers for Disease Control and Prevention Division of Viral Diseases, Pathogen Discovery	Peter W. Cook et al
USA/IL-CDC-22679018/2021	EPI_ISL_1297613	Quest Diagnostics Incorporated	Centers for Disease Control and Prevention Division of Viral Diseases, Pathogen Discovery	Peter W. Cook et al
USA/IL-CDC-22679130/2021	EPI_ISL_1297624	Quest Diagnostics Incorporated	Centers for Disease Control and Prevention Division of Viral Diseases, Pathogen Discovery	Peter W. Cook et al
USA/IL-CDC-22679131/2021	EPI_ISL_1297673	Quest Diagnostics Incorporated	Centers for Disease Control and Prevention Division of Viral Diseases, Pathogen Discovery	Peter W. Cook et al
USA/IL-CDC-22679301/2021	EPI_ISL_1297631	Quest Diagnostics Incorporated	Centers for Disease Control and Prevention Division of Viral Diseases, Pathogen Discovery	Peter W. Cook et al
USA/IL-CDC-22679758/2021	EPI_ISL_1297645	Quest Diagnostics Incorporated	Centers for Disease Control and Prevention Division of Viral Diseases, Pathogen Discovery	Peter W. Cook et al
USA/IL-CDC-22679949/2021	EPI_ISL_1297644	Quest Diagnostics Incorporated	Centers for Disease Control and Prevention Division of Viral Diseases, Pathogen Discovery	Peter W. Cook et al
USA/IL-CDC-22681663/2021	EPI_ISL_1297658	Quest Diagnostics Incorporated	Centers for Disease Control and Prevention Division of Viral Diseases, Pathogen Discovery	Peter W. Cook et al
USA/IL-CDC-22681665/2021	EPI_ISL_1297622	Quest Diagnostics Incorporated	Centers for Disease Control and Prevention Division of Viral Diseases, Pathogen Discovery	Peter W. Cook et al
USA/IL-CDC-22682161/2021	EPI_ISL_1297643	Quest Diagnostics Incorporated	Centers for Disease Control and Prevention Division of Viral Diseases, Pathogen Discovery	Peter W. Cook et al
USA/IL-CDC-22682368/2021	EPI_ISL_1422777	Quest Diagnostics Incorporated	Centers for Disease Control and Prevention Division of Viral Diseases, Pathogen Discovery	Peter W. Cook et al
USA/IL-CDC-22682955/2021	EPI_ISL_1422827	Quest Diagnostics Incorporated	Centers for Disease Control and Prevention Division of Viral Diseases, Pathogen Discovery	Peter W. Cook et al
USA/IL-CDC-22721745/2021	EPI_ISL_1297816	Quest Diagnostics Incorporated	Centers for Disease Control and Prevention Division of Viral Diseases, Pathogen Discovery	Peter W. Cook et al
USA/IL-CDC-22721973/2021	EPI_ISL_1422835	Quest Diagnostics Incorporated	Centers for Disease Control and Prevention Division of Viral Diseases, Pathogen Discovery	Peter W. Cook et al
USA/IL-CDC-22722067/2021	EPI_ISL_1297826	Quest Diagnostics Incorporated	Centers for Disease Control and Prevention Division of Viral Diseases, Pathogen Discovery	Peter W. Cook et al
USA/IL-CDC-9ME7-8816/2021	EPI_ISL_913990	IL Department of Public Health Chicago Laboratory	Pathogen Discovery, Respiratory Viruses Branch, Division of Viral Diseases, Centers for Disease Control and Prevention	Ying Tao et al
USA/IL-CDC-9ME8-8816/2021	EPI_ISL_911923	IL Department of Public Health Chicago Laboratory/Tempus Labs	Pathogen Discovery, Respiratory Viruses Branch, Division of Viral Diseases, Centers for Disease Control and Prevention	Ying Tao et al
USA/IL-CDC-9MF6-8823/2021	EPI_ISL_913991	IL Dept. of Public Health Springfield Laboratory	Pathogen Discovery, Respiratory Viruses Branch, Division of Viral Diseases, Centers for Disease Control and Prevention	Ying Tao et al
USA/IL-CDC-9MH4-8837/2021	EPI_ISL_913995	IL Dept. of Public Health Springfield Laboratory	Pathogen Discovery, Respiratory Viruses Branch, Division of Viral Diseases, Centers for Disease Control and Prevention	Ying Tao et al
USA/IL-CDC-9MH9-8838/2021	EPI_ISL_913996	IL Dept. of Public Health Springfield Laboratory	Pathogen Discovery, Respiratory Viruses Branch, Division of Viral Diseases, Centers for Disease Control and Prevention	Ying Tao et al
USA/IL-CDC-9MP1-8894/2021	EPI_ISL_914013	IL Department of Public Health Chicago Laboratory	Pathogen Discovery, Respiratory Viruses Branch, Division of Viral Diseases, Centers for Disease Control and Prevention	Ying Tao et al
USA/IL-CDC-9MP6-8895/2021	EPI_ISL_914014	IL Department of Public Health Chicago Laboratory	Pathogen Discovery, Respiratory Viruses Branch, Division of Viral Diseases, Centers for Disease Control and Prevention	Ying Tao et al
USA/IL-CDC-9MPB-8896/2021	EPI_ISL_914015	IL Department of Public Health Chicago Laboratory	Pathogen Discovery, Respiratory Viruses Branch, Division of Viral Diseases, Centers for Disease Control and Prevention	Ying Tao et al
USA/IL-CDC-9MPG-8897/2021	EPI_ISL_914016	IL Department of Public Health Chicago Laboratory	Pathogen Discovery, Respiratory Viruses Branch, Division of Viral Diseases, Centers for Disease Control and Prevention	Ying Tao et al
USA/IL-CDC-9MPL-8898/2021	EPI_ISL_914017	IL Department of Public Health Chicago Laboratory	Pathogen Discovery, Respiratory Viruses Branch, Division of Viral Diseases, Centers for Disease Control and Prevention	Ying Tao et al
USA/IL-CDC-9MPQ-8899/2021	EPI_ISL_914018	IL Department of Public Health Chicago Laboratory	Pathogen Discovery, Respiratory Viruses Branch, Division of Viral Diseases, Centers for Disease Control and Prevention	Ying Tao et al
USA/IL-CDC-9MPV-8900/2021	EPI_ISL_914019	IL Department of Public Health Chicago Laboratory	Pathogen Discovery, Respiratory Viruses Branch, Division of Viral Diseases, Centers for Disease Control and Prevention	Ying Tao et al
USA/IL-CDC-9MQ0-8901/2021	EPI_ISL_914020	IL Department of Public Health Chicago Laboratory	Pathogen Discovery, Respiratory Viruses Branch, Division of Viral Diseases, Centers for Disease Control and Prevention	Ying Tao et al
USA/IL-CDC-9MQ5-8902/2021	EPI_ISL_914021	IL Department of Public Health Chicago Laboratory	Pathogen Discovery, Respiratory Viruses Branch, Division of Viral Diseases, Centers for Disease Control and Prevention	Ying Tao et al
USA/IL-CDC-9MQA-8903/2021	EPI_ISL_914022	IL Department of Public Health Chicago Laboratory	Pathogen Discovery, Respiratory Viruses Branch, Division of Viral Diseases, Centers for Disease Control and Prevention	Ying Tao et al
USA/IL-CDC-9MQF-8904/2021	EPI_ISL_914023	IL Department of Public Health Chicago Laboratory	Pathogen Discovery, Respiratory Viruses Branch, Division of Viral Diseases, Centers for Disease Control and Prevention	Ying Tao et al
USA/IL-CDC-9MQK-8905/2021	EPI_ISL_914024	IL Department of Public Health Chicago Laboratory	Pathogen Discovery, Respiratory Viruses Branch, Division of Viral Diseases, Centers for Disease Control and Prevention	Ying Tao et al
USA/IL-CDC-9MQP-8906/2021	EPI_ISL_914025	IL Department of Public Health Chicago Laboratory	Pathogen Discovery, Respiratory Viruses Branch, Division of Viral Diseases, Centers for Disease Control and Prevention	Ying Tao et al
USA/IL-CDC-9MQU-8907/2021	EPI_ISL_914026	IL Department of Public Health Chicago Laboratory	Pathogen Discovery, Respiratory Viruses Branch, Division of Viral Diseases, Centers for Disease Control and Prevention	Ying Tao et al
USA/IL-CDC-9MQZ-8908/2021	EPI_ISL_914027	IL Department of Public Health Chicago Laboratory	Pathogen Discovery, Respiratory Viruses Branch, Division of Viral Diseases, Centers for Disease Control and Prevention	Ying Tao et al
USA/IL-CDC-9MR4-8909/2021	EPI_ISL_914028	IL Department of Public Health Chicago Laboratory	Pathogen Discovery, Respiratory Viruses Branch, Division of Viral Diseases, Centers for Disease Control and Prevention	Ying Tao et al
USA/IL-CDC-9MR9-8910/2021	EPI_ISL_914029	IL Department of Public Health Chicago Laboratory	Pathogen Discovery, Respiratory Viruses Branch, Division of Viral Diseases, Centers for Disease Control and Prevention	Ying Tao et al
USA/IL-CDC-9MWY-8951/2021	EPI_ISL_914035	IN State Department of Health Laboratory Service	Pathogen Discovery, Respiratory Viruses Branch, Division of Viral Diseases, Centers for Disease Control and Prevention	Ying Tao et al
USA/IL-CDC-9NHX-9102/2021	EPI_ISL_955328	IL Dept. of Public Health Springfield Laboratory	Pathogen Discovery, Respiratory Viruses Branch, Division of Viral Diseases, Centers for Disease Control and Prevention	Ying Tao et al
USA/IL-CDC-9NI2-9103/2021	EPI_ISL_955309	IL Dept. of Public Health Springfield Laboratory	Pathogen Discovery, Respiratory Viruses Branch, Division of Viral Diseases, Centers for Disease Control and Prevention	Ying Tao et al
USA/IL-CDC-9NI7-9104/2021	EPI_ISL_955291	IL Dept. of Public Health Springfield Laboratory	Pathogen Discovery, Respiratory Viruses Branch, Division of Viral Diseases, Centers for Disease Control and Prevention	Ying Tao et al
USA/IL-CDC-ASC210000096/2021	EPI_ISL_1493495	Aegis Sciences Corporation	Centers for Disease Control and Prevention Division of Viral Diseases, Pathogen Discovery	Dakota Howard et al
USA/IL-CDC-ASC210000133/2021	EPI_ISL_1493499	Aegis Sciences Corporation	Centers for Disease Control and Prevention Division of Viral Diseases, Pathogen Discovery	Dakota Howard et al
USA/IL-CDC-ASC210000134/2021	EPI_ISL_1493500	Aegis Sciences Corporation	Centers for Disease Control and Prevention Division of Viral Diseases, Pathogen Discovery	Dakota Howard et al
USA/IL-CDC-ASC210000136/2021	EPI_ISL_1493501	Aegis Sciences Corporation	Centers for Disease Control and Prevention Division of Viral Diseases, Pathogen Discovery	Dakota Howard et al
USA/IL-CDC-ASC210000140/2021	EPI_ISL_1445287	Aegis Sciences Corporation	Centers for Disease Control and Prevention Division of Viral Diseases, Pathogen Discovery	Dakota Howard et al
USA/IL-CDC-ASC210000141/2021	EPI_ISL_1445288	Aegis Sciences Corporation	Centers for Disease Control and Prevention Division of Viral Diseases, Pathogen Discovery	Dakota Howard et al
USA/IL-CDC-ASC210000378/2021	EPI_ISL_1493516	Aegis Sciences Corporation	Centers for Disease Control and Prevention Division of Viral Diseases, Pathogen Discovery	Dakota Howard et al
USA/IL-CDC-ASC210000393/2021	EPI_ISL_1493517	Aegis Sciences Corporation	Centers for Disease Control and Prevention Division of Viral Diseases, Pathogen Discovery	Dakota Howard et al
USA/IL-CDC-ASC210000561/2021	EPI_ISL_1493552	Aegis Sciences Corporation	Centers for Disease Control and Prevention Division of Viral Diseases, Pathogen Discovery	Dakota Howard et al
USA/IL-CDC-ASC210000562/2021	EPI_ISL_1493553	Aegis Sciences Corporation	Centers for Disease Control and Prevention Division of Viral Diseases, Pathogen Discovery	Dakota Howard et al
USA/IL-CDC-ASC210000682/2021	EPI_ISL_1445516	Aegis Sciences Corporation	Centers for Disease Control and Prevention Division of Viral Diseases, Pathogen Discovery	Dakota Howard et al
USA/IL-CDC-ASC210000799/2021	EPI_ISL_1445535	Aegis Sciences Corporation	Centers for Disease Control and Prevention Division of Viral Diseases, Pathogen Discovery	Dakota Howard et al
USA/IL-CDC-ASC210001059/2021	EPI_ISL_1445459	Aegis Sciences Corporation	Centers for Disease Control and Prevention Division of Viral Diseases, Pathogen Discovery	Dakota Howard et al
USA/IL-CDC-ASC210001119/2021	EPI_ISL_1550394	Aegis Sciences Corporation	Centers for Disease Control and Prevention Division of Viral Diseases, Pathogen Discovery	Dakota Howard et al
USA/IL-CDC-ASC210001236/2021	EPI_ISL_1445662	Aegis Sciences Corporation	Centers for Disease Control and Prevention Division of Viral Diseases, Pathogen Discovery	Dakota Howard et al
USA/IL-CDC-ASC210001242/2021	EPI_ISL_1445665	Aegis Sciences Corporation	Centers for Disease Control and Prevention Division of Viral Diseases, Pathogen Discovery	Dakota Howard et al
USA/IL-CDC-ASC210001281/2021	EPI_ISL_1550406	Aegis Sciences Corporation	Centers for Disease Control and Prevention Division of Viral Diseases, Pathogen Discovery	Dakota Howard et al
USA/IL-CDC-ASC210001299/2021	EPI_ISL_1445677	Aegis Sciences Corporation	Centers for Disease Control and Prevention Division of Viral Diseases, Pathogen Discovery	Dakota Howard et al
USA/IL-CDC-ASC210001306/2021	EPI_ISL_1445680	Aegis Sciences Corporation	Centers for Disease Control and Prevention Division of Viral Diseases, Pathogen Discovery	Dakota Howard et al
USA/IL-CDC-ASC210001308/2021	EPI_ISL_1445682	Aegis Sciences Corporation	Centers for Disease Control and Prevention Division of Viral Diseases, Pathogen Discovery	Dakota Howard et al
USA/IL-CDC-ASC210001309/2021	EPI_ISL_1550407	Aegis Sciences Corporation	Centers for Disease Control and Prevention Division of Viral Diseases, Pathogen Discovery	Dakota Howard et al
USA/IL-CDC-ASC210001561/2021	EPI_ISL_1445723	Aegis Sciences Corporation	Centers for Disease Control and Prevention Division of Viral Diseases, Pathogen Discovery	Dakota Howard et al
USA/IL-CDC-ASC210001576/2021	EPI_ISL_1550426	Aegis Sciences Corporation	Centers for Disease Control and Prevention Division of Viral Diseases, Pathogen Discovery	Dakota Howard et al
USA/IL-CDC-ASC210001766/2021	EPI_ISL_1550435	Aegis Sciences Corporation	Centers for Disease Control and Prevention Division of Viral Diseases, Pathogen Discovery	Dakota Howard et al
USA/IL-CDC-ASC210001771/2021	EPI_ISL_1445751	Aegis Sciences Corporation	Centers for Disease Control and Prevention Division of Viral Diseases, Pathogen Discovery	Dakota Howard et al
USA/IL-CDC-ASC210001772/2021	EPI_ISL_1550436	Aegis Sciences Corporation	Centers for Disease Control and Prevention Division of Viral Diseases, Pathogen Discovery	Dakota Howard et al
USA/IL-CDC-ASC210001773/2021	EPI_ISL_1550437	Aegis Sciences Corporation	Centers for Disease Control and Prevention Division of Viral Diseases, Pathogen Discovery	Dakota Howard et al
USA/IL-CDC-ASC210001778/2021	EPI_ISL_1445752	Aegis Sciences Corporation	Centers for Disease Control and Prevention Division of Viral Diseases, Pathogen Discovery	Dakota Howard et al
USA/IL-CDC-ASC210002351/2021	EPI_ISL_1550718	Aegis Sciences Corporation	Centers for Disease Control and Prevention Division of Viral Diseases, Pathogen Discovery	Dakota Howard et al
USA/IL-CDC-ASC210002378/2021	EPI_ISL_1445929	Aegis Sciences Corporation	Centers for Disease Control and Prevention Division of Viral Diseases, Pathogen Discovery	Dakota Howard et al
USA/IL-CDC-ASC210002379/2021	EPI_ISL_1550542	Aegis Sciences Corporation	Centers for Disease Control and Prevention Division of Viral Diseases, Pathogen Discovery	Dakota Howard et al
USA/IL-CDC-ASC210002382/2021	EPI_ISL_1445930	Aegis Sciences Corporation	Centers for Disease Control and Prevention Division of Viral Diseases, Pathogen Discovery	Dakota Howard et al
USA/IL-CDC-ASC210002670/2021	EPI_ISL_1446115	Aegis Sciences Corporation	Centers for Disease Control and Prevention Division of Viral Diseases, Pathogen Discovery	Dakota Howard et al
USA/IL-CDC-ASC210002789/2021	EPI_ISL_1445967	Aegis Sciences Corporation	Centers for Disease Control and Prevention Division of Viral Diseases, Pathogen Discovery	Dakota Howard et al
USA/IL-CDC-ASC210003096/2021	EPI_ISL_1550485	Aegis Sciences Corporation	Centers for Disease Control and Prevention Division of Viral Diseases, Pathogen Discovery	Dakota Howard et al
USA/IL-CDC-ASC210003243/2021	EPI_ISL_1446086	Aegis Sciences Corporation	Centers for Disease Control and Prevention Division of Viral Diseases, Pathogen Discovery	Dakota Howard et al
USA/IL-CDC-ASC210003247/2021	EPI_ISL_1446087	Aegis Sciences Corporation	Centers for Disease Control and Prevention Division of Viral Diseases, Pathogen Discovery	Dakota Howard et al
USA/IL-CDC-ASC210003308/2021	EPI_ISL_1446135	Aegis Sciences Corporation	Centers for Disease Control and Prevention Division of Viral Diseases, Pathogen Discovery	Dakota Howard et al
USA/IL-CDC-ASC210003313/2021	EPI_ISL_1446137	Aegis Sciences Corporation	Centers for Disease Control and Prevention Division of Viral Diseases, Pathogen Discovery	Dakota Howard et al
USA/IL-CDC-ASC210003533/2021	EPI_ISL_1446165	Aegis Sciences Corporation	Centers for Disease Control and Prevention Division of Viral Diseases, Pathogen Discovery	Dakota Howard et al
USA/IL-CDC-ASC210003592/2021	EPI_ISL_1550640	Aegis Sciences Corporation	Centers for Disease Control and Prevention Division of Viral Diseases, Pathogen Discovery	Dakota Howard et al
USA/IL-CDC-ASC210003623/2021	EPI_ISL_1479452	Aegis Sciences Corporation	Centers for Disease Control and Prevention Division of Viral Diseases, Pathogen Discovery	Dakota Howard et al
USA/IL-CDC-ASC210003638/2021	EPI_ISL_1479457	Aegis Sciences Corporation	Centers for Disease Control and Prevention Division of Viral Diseases, Pathogen Discovery	Dakota Howard et al
USA/IL-CDC-ASC210003658/2021	EPI_ISL_1479464	Aegis Sciences Corporation	Centers for Disease Control and Prevention Division of Viral Diseases, Pathogen Discovery	Dakota Howard et al
USA/IL-CDC-ASC210003779/2021	EPI_ISL_1479467	Aegis Sciences Corporation	Centers for Disease Control and Prevention Division of Viral Diseases, Pathogen Discovery	Dakota Howard et al
USA/IL-CDC-ASC210003780/2021	EPI_ISL_1479468	Aegis Sciences Corporation	Centers for Disease Control and Prevention Division of Viral Diseases, Pathogen Discovery	Dakota Howard et al
USA/IL-CDC-ASC210003781/2021	EPI_ISL_1479469	Aegis Sciences Corporation	Centers for Disease Control and Prevention Division of Viral Diseases, Pathogen Discovery	Dakota Howard et al
USA/IL-CDC-ASC210003789/2021	EPI_ISL_1550651	Aegis Sciences Corporation	Centers for Disease Control and Prevention Division of Viral Diseases, Pathogen Discovery	Dakota Howard et al
USA/IL-CDC-ASC210004003/2021	EPI_ISL_1479514	Aegis Sciences Corporation	Centers for Disease Control and Prevention Division of Viral Diseases, Pathogen Discovery	Dakota Howard et al
USA/IL-CDC-ASC210004010/2021	EPI_ISL_1479517	Aegis Sciences Corporation	Centers for Disease Control and Prevention Division of Viral Diseases, Pathogen Discovery	Dakota Howard et al
USA/IL-CDC-ASC210004050/2021	EPI_ISL_1479524	Aegis Sciences Corporation	Centers for Disease Control and Prevention Division of Viral Diseases, Pathogen Discovery	Dakota Howard et al
USA/IL-CDC-ASC210004051/2021	EPI_ISL_1479525	Aegis Sciences Corporation	Centers for Disease Control and Prevention Division of Viral Diseases, Pathogen Discovery	Dakota Howard et al
USA/IL-CDC-ASC210004102/2021	EPI_ISL_1550695	Aegis Sciences Corporation	Centers for Disease Control and Prevention Division of Viral Diseases, Pathogen Discovery	Dakota Howard et al
USA/IL-CDC-ASC210004275/2021	EPI_ISL_1550502	Aegis Sciences Corporation	Centers for Disease Control and Prevention Division of Viral Diseases, Pathogen Discovery	Dakota Howard et al
USA/IL-CDC-ASC210004546/2021	EPI_ISL_1479619	Aegis Sciences Corporation	Centers for Disease Control and Prevention Division of Viral Diseases, Pathogen Discovery	Dakota Howard et al
USA/IL-CDC-ASC210004621/2021	EPI_ISL_1479802	Aegis Sciences Corporation	Centers for Disease Control and Prevention Division of Viral Diseases, Pathogen Discovery	Dakota Howard et al
USA/IL-CDC-ASC210004810/2021	EPI_ISL_1479846	Aegis Sciences Corporation	Centers for Disease Control and Prevention Division of Viral Diseases, Pathogen Discovery	Dakota Howard et al
USA/IL-CDC-ASC210004899/2021	EPI_ISL_1550859	Aegis Sciences Corporation	Centers for Disease Control and Prevention Division of Viral Diseases, Pathogen Discovery	Dakota Howard et al
USA/IL-CDC-ASC210005195/2021	EPI_ISL_1560008	Aegis Sciences Corporation	Centers for Disease Control and Prevention Division of Viral Diseases, Pathogen Discovery	Dakota Howard et al
USA/IL-CDC-ASC210005208/2021	EPI_ISL_1560019	Aegis Sciences Corporation	Centers for Disease Control and Prevention Division of Viral Diseases, Pathogen Discovery	Dakota Howard et al
USA/IL-CDC-ASC210005209/2021	EPI_ISL_1560020	Aegis Sciences Corporation	Centers for Disease Control and Prevention Division of Viral Diseases, Pathogen Discovery	Dakota Howard et al
USA/IL-CDC-ASC210005237/2021	EPI_ISL_1560047	Aegis Sciences Corporation	Centers for Disease Control and Prevention Division of Viral Diseases, Pathogen Discovery	Dakota Howard et al
USA/IL-CDC-ASC210005253/2021	EPI_ISL_1560062	Aegis Sciences Corporation	Centers for Disease Control and Prevention Division of Viral Diseases, Pathogen Discovery	Dakota Howard et al
USA/IL-CDC-ASC210005271/2021	EPI_ISL_1560076	Aegis Sciences Corporation	Centers for Disease Control and Prevention Division of Viral Diseases, Pathogen Discovery	Dakota Howard et al
USA/IL-CDC-ASC210005412/2021	EPI_ISL_1560117	Aegis Sciences Corporation	Centers for Disease Control and Prevention Division of Viral Diseases, Pathogen Discovery	Dakota Howard et al
USA/IL-CDC-ASC210005421/2021	EPI_ISL_1560124	Aegis Sciences Corporation	Centers for Disease Control and Prevention Division of Viral Diseases, Pathogen Discovery	Dakota Howard et al
USA/IL-CDC-ASC210005422/2021	EPI_ISL_1560125	Aegis Sciences Corporation	Centers for Disease Control and Prevention Division of Viral Diseases, Pathogen Discovery	Dakota Howard et al
USA/IL-CDC-ASC210005433/2021	EPI_ISL_1560134	Aegis Sciences Corporation	Centers for Disease Control and Prevention Division of Viral Diseases, Pathogen Discovery	Dakota Howard et al
USA/IL-CDC-ASC210005575/2021	EPI_ISL_1560174	Aegis Sciences Corporation	Centers for Disease Control and Prevention Division of Viral Diseases, Pathogen Discovery	Dakota Howard et al
USA/IL-CDC-ASC210005577/2021	EPI_ISL_1560176	Aegis Sciences Corporation	Centers for Disease Control and Prevention Division of Viral Diseases, Pathogen Discovery	Dakota Howard et al
USA/IL-CDC-ASC210005584/2021	EPI_ISL_1560183	Aegis Sciences Corporation	Centers for Disease Control and Prevention Division of Viral Diseases, Pathogen Discovery	Dakota Howard et al
USA/IL-CDC-ASC210005638/2021	EPI_ISL_1560228	Aegis Sciences Corporation	Centers for Disease Control and Prevention Division of Viral Diseases, Pathogen Discovery	Dakota Howard et al
USA/IL-CDC-ASC210005640/2021	EPI_ISL_1560230	Aegis Sciences Corporation	Centers for Disease Control and Prevention Division of Viral Diseases, Pathogen Discovery	Dakota Howard et al
USA/IL-CDC-ASC210005673/2021	EPI_ISL_1560258	Aegis Sciences Corporation	Centers for Disease Control and Prevention Division of Viral Diseases, Pathogen Discovery	Dakota Howard et al
USA/IL-CDC-ASC210005679/2021	EPI_ISL_1560264	Aegis Sciences Corporation	Centers for Disease Control and Prevention Division of Viral Diseases, Pathogen Discovery	Dakota Howard et al
USA/IL-CDC-ASC210005700/2021	EPI_ISL_1560282	Aegis Sciences Corporation	Centers for Disease Control and Prevention Division of Viral Diseases, Pathogen Discovery	Dakota Howard et al
USA/IL-CDC-ASC210005704/2021	EPI_ISL_1560286	Aegis Sciences Corporation	Centers for Disease Control and Prevention Division of Viral Diseases, Pathogen Discovery	Dakota Howard et al
USA/IL-CDC-ASC210005715/2021	EPI_ISL_1560297	Aegis Sciences Corporation	Centers for Disease Control and Prevention Division of Viral Diseases, Pathogen Discovery	Dakota Howard et al
USA/IL-CDC-ASC210005716/2021	EPI_ISL_1560298	Aegis Sciences Corporation	Centers for Disease Control and Prevention Division of Viral Diseases, Pathogen Discovery	Dakota Howard et al
USA/IL-CDC-ASC210005725/2021	EPI_ISL_1560307	Aegis Sciences Corporation	Centers for Disease Control and Prevention Division of Viral Diseases, Pathogen Discovery	Dakota Howard et al
USA/IL-CDC-ASC210005726/2021	EPI_ISL_1560308	Aegis Sciences Corporation	Centers for Disease Control and Prevention Division of Viral Diseases, Pathogen Discovery	Dakota Howard et al
USA/IL-CDC-ASC210005737/2021	EPI_ISL_1560319	Aegis Sciences Corporation	Centers for Disease Control and Prevention Division of Viral Diseases, Pathogen Discovery	Dakota Howard et al
USA/IL-CDC-ASC210005738/2021	EPI_ISL_1560320	Aegis Sciences Corporation	Centers for Disease Control and Prevention Division of Viral Diseases, Pathogen Discovery	Dakota Howard et al
USA/IL-CDC-ASC210005874/2021	EPI_ISL_1561730	Aegis Sciences Corporation	Centers for Disease Control and Prevention Division of Viral Diseases, Pathogen Discovery	Dakota Howard et al
USA/IL-CDC-ASC210005879/2021	EPI_ISL_1561735	Aegis Sciences Corporation	Centers for Disease Control and Prevention Division of Viral Diseases, Pathogen Discovery	Dakota Howard et al
USA/IL-CDC-ASC210005900/2021	EPI_ISL_1561753	Aegis Sciences Corporation	Centers for Disease Control and Prevention Division of Viral Diseases, Pathogen Discovery	Dakota Howard et al
USA/IL-CDC-ASC210005915/2021	EPI_ISL_1561765	Aegis Sciences Corporation	Centers for Disease Control and Prevention Division of Viral Diseases, Pathogen Discovery	Dakota Howard et al
USA/IL-CDC-ASC210005923/2021	EPI_ISL_1561773	Aegis Sciences Corporation	Centers for Disease Control and Prevention Division of Viral Diseases, Pathogen Discovery	Dakota Howard et al
USA/IL-CDC-ASC210005924/2021	EPI_ISL_1561774	Aegis Sciences Corporation	Centers for Disease Control and Prevention Division of Viral Diseases, Pathogen Discovery	Dakota Howard et al
USA/IL-CDC-ASC210005956/2021	EPI_ISL_1561063	Aegis Sciences Corporation	Centers for Disease Control and Prevention Division of Viral Diseases, Pathogen Discovery	Dakota Howard et al
USA/IL-CDC-ASC210005958/2021	EPI_ISL_1561065	Aegis Sciences Corporation	Centers for Disease Control and Prevention Division of Viral Diseases, Pathogen Discovery	Dakota Howard et al
USA/IL-CDC-ASC210005959/2021	EPI_ISL_1561066	Aegis Sciences Corporation	Centers for Disease Control and Prevention Division of Viral Diseases, Pathogen Discovery	Dakota Howard et al
USA/IL-CDC-ASC210005961/2021	EPI_ISL_1561067	Aegis Sciences Corporation	Centers for Disease Control and Prevention Division of Viral Diseases, Pathogen Discovery	Dakota Howard et al
USA/IL-CDC-ASC210005963/2021	EPI_ISL_1561069	Aegis Sciences Corporation	Centers for Disease Control and Prevention Division of Viral Diseases, Pathogen Discovery	Dakota Howard et al
USA/IL-CDC-ASC210005965/2021	EPI_ISL_1561071	Aegis Sciences Corporation	Centers for Disease Control and Prevention Division of Viral Diseases, Pathogen Discovery	Dakota Howard et al
USA/IL-CDC-ASC210005968/2021	EPI_ISL_1561074	Aegis Sciences Corporation	Centers for Disease Control and Prevention Division of Viral Diseases, Pathogen Discovery	Dakota Howard et al
USA/IL-CDC-ASC210005969/2021	EPI_ISL_1561075	Aegis Sciences Corporation	Centers for Disease Control and Prevention Division of Viral Diseases, Pathogen Discovery	Dakota Howard et al
USA/IL-CDC-ASC210005971/2021	EPI_ISL_1561077	Aegis Sciences Corporation	Centers for Disease Control and Prevention Division of Viral Diseases, Pathogen Discovery	Dakota Howard et al
USA/IL-CDC-ASC210005972/2021	EPI_ISL_1561078	Aegis Sciences Corporation	Centers for Disease Control and Prevention Division of Viral Diseases, Pathogen Discovery	Dakota Howard et al
USA/IL-CDC-ASC210005978/2021	EPI_ISL_1561083	Aegis Sciences Corporation	Centers for Disease Control and Prevention Division of Viral Diseases, Pathogen Discovery	Dakota Howard et al
USA/IL-CDC-ASC210005979/2021	EPI_ISL_1561084	Aegis Sciences Corporation	Centers for Disease Control and Prevention Division of Viral Diseases, Pathogen Discovery	Dakota Howard et al
USA/IL-CDC-ASC210005981/2021	EPI_ISL_1561086	Aegis Sciences Corporation	Centers for Disease Control and Prevention Division of Viral Diseases, Pathogen Discovery	Dakota Howard et al
USA/IL-CDC-ASC210005982/2021	EPI_ISL_1561087	Aegis Sciences Corporation	Centers for Disease Control and Prevention Division of Viral Diseases, Pathogen Discovery	Dakota Howard et al
USA/IL-CDC-ASC210005986/2021	EPI_ISL_1561091	Aegis Sciences Corporation	Centers for Disease Control and Prevention Division of Viral Diseases, Pathogen Discovery	Dakota Howard et al
USA/IL-CDC-ASC210006008/2021	EPI_ISL_1561111	Aegis Sciences Corporation	Centers for Disease Control and Prevention Division of Viral Diseases, Pathogen Discovery	Dakota Howard et al
USA/IL-CDC-ASC210006030/2021	EPI_ISL_1561129	Aegis Sciences Corporation	Centers for Disease Control and Prevention Division of Viral Diseases, Pathogen Discovery	Dakota Howard et al
USA/IL-CDC-ASC210006031/2021	EPI_ISL_1561130	Aegis Sciences Corporation	Centers for Disease Control and Prevention Division of Viral Diseases, Pathogen Discovery	Dakota Howard et al
USA/IL-CDC-ASC210006032/2021	EPI_ISL_1561131	Aegis Sciences Corporation	Centers for Disease Control and Prevention Division of Viral Diseases, Pathogen Discovery	Dakota Howard et al
USA/IL-CDC-ASC210006137/2021	EPI_ISL_1561875	Aegis Sciences Corporation	Centers for Disease Control and Prevention Division of Viral Diseases, Pathogen Discovery	Dakota Howard et al
USA/IL-CDC-ASC210006198/2021	EPI_ISL_1561925	Aegis Sciences Corporation	Centers for Disease Control and Prevention Division of Viral Diseases, Pathogen Discovery	Dakota Howard et al
USA/IL-CDC-ASC210006251/2021	EPI_ISL_1562577	Aegis Sciences Corporation	Centers for Disease Control and Prevention Division of Viral Diseases, Pathogen Discovery	Dakota Howard et al
USA/IL-CDC-ASC210006252/2021	EPI_ISL_1562578	Aegis Sciences Corporation	Centers for Disease Control and Prevention Division of Viral Diseases, Pathogen Discovery	Dakota Howard et al
USA/IL-CDC-ASC210006254/2021	EPI_ISL_1562580	Aegis Sciences Corporation	Centers for Disease Control and Prevention Division of Viral Diseases, Pathogen Discovery	Dakota Howard et al
USA/IL-CDC-ASC210006420/2021	EPI_ISL_1561141	Aegis Sciences Corporation	Centers for Disease Control and Prevention Division of Viral Diseases, Pathogen Discovery	Dakota Howard et al
USA/IL-CDC-ASC210006421/2021	EPI_ISL_1561142	Aegis Sciences Corporation	Centers for Disease Control and Prevention Division of Viral Diseases, Pathogen Discovery	Dakota Howard et al
USA/IL-CDC-ASC210006430/2021	EPI_ISL_1561150	Aegis Sciences Corporation	Centers for Disease Control and Prevention Division of Viral Diseases, Pathogen Discovery	Dakota Howard et al
USA/IL-CDC-ASC210006435/2021	EPI_ISL_1561154	Aegis Sciences Corporation	Centers for Disease Control and Prevention Division of Viral Diseases, Pathogen Discovery	Dakota Howard et al
USA/IL-CDC-ASC210006447/2021	EPI_ISL_1561164	Aegis Sciences Corporation	Centers for Disease Control and Prevention Division of Viral Diseases, Pathogen Discovery	Dakota Howard et al
USA/IL-CDC-ASC210006448/2021	EPI_ISL_1561165	Aegis Sciences Corporation	Centers for Disease Control and Prevention Division of Viral Diseases, Pathogen Discovery	Dakota Howard et al
USA/IL-CDC-ASC210006450/2021	EPI_ISL_1561167	Aegis Sciences Corporation	Centers for Disease Control and Prevention Division of Viral Diseases, Pathogen Discovery	Dakota Howard et al
USA/IL-CDC-ASC210006463/2021	EPI_ISL_1561178	Aegis Sciences Corporation	Centers for Disease Control and Prevention Division of Viral Diseases, Pathogen Discovery	Dakota Howard et al
USA/IL-CDC-ASC210006468/2021	EPI_ISL_1561183	Aegis Sciences Corporation	Centers for Disease Control and Prevention Division of Viral Diseases, Pathogen Discovery	Dakota Howard et al
USA/IL-CDC-ASC210006474/2021	EPI_ISL_1561189	Aegis Sciences Corporation	Centers for Disease Control and Prevention Division of Viral Diseases, Pathogen Discovery	Dakota Howard et al
USA/IL-CDC-ASC210006475/2021	EPI_ISL_1561190	Aegis Sciences Corporation	Centers for Disease Control and Prevention Division of Viral Diseases, Pathogen Discovery	Dakota Howard et al
USA/IL-CDC-ASC210006478/2021	EPI_ISL_1561192	Aegis Sciences Corporation	Centers for Disease Control and Prevention Division of Viral Diseases, Pathogen Discovery	Dakota Howard et al
USA/IL-CDC-ASC210006479/2021	EPI_ISL_1561193	Aegis Sciences Corporation	Centers for Disease Control and Prevention Division of Viral Diseases, Pathogen Discovery	Dakota Howard et al
USA/IL-CDC-ASC210006489/2021	EPI_ISL_1561199	Aegis Sciences Corporation	Centers for Disease Control and Prevention Division of Viral Diseases, Pathogen Discovery	Dakota Howard et al
USA/IL-CDC-ASC210006533/2021	EPI_ISL_1550767	Aegis Sciences Corporation	Centers for Disease Control and Prevention Division of Viral Diseases, Pathogen Discovery	Dakota Howard et al
USA/IL-CDC-ASC210006534/2021	EPI_ISL_1550768	Aegis Sciences Corporation	Centers for Disease Control and Prevention Division of Viral Diseases, Pathogen Discovery	Dakota Howard et al
USA/IL-CDC-ASC210006543/2021	EPI_ISL_1479654	Aegis Sciences Corporation	Centers for Disease Control and Prevention Division of Viral Diseases, Pathogen Discovery	Dakota Howard et al
USA/IL-CDC-ASC210006589/2021	EPI_ISL_1479663	Aegis Sciences Corporation	Centers for Disease Control and Prevention Division of Viral Diseases, Pathogen Discovery	Dakota Howard et al
USA/IL-CDC-ASC210006604/2021	EPI_ISL_1561216	Aegis Sciences Corporation	Centers for Disease Control and Prevention Division of Viral Diseases, Pathogen Discovery	Dakota Howard et al
USA/IL-CDC-ASC210006671/2021	EPI_ISL_1561277	Aegis Sciences Corporation	Centers for Disease Control and Prevention Division of Viral Diseases, Pathogen Discovery	Dakota Howard et al
USA/IL-CDC-ASC210006716/2021	EPI_ISL_1561317	Aegis Sciences Corporation	Centers for Disease Control and Prevention Division of Viral Diseases, Pathogen Discovery	Dakota Howard et al
USA/IL-CDC-ASC210006735/2021	EPI_ISL_1561334	Aegis Sciences Corporation	Centers for Disease Control and Prevention Division of Viral Diseases, Pathogen Discovery	Dakota Howard et al
USA/IL-CDC-ASC210006744/2021	EPI_ISL_1561343	Aegis Sciences Corporation	Centers for Disease Control and Prevention Division of Viral Diseases, Pathogen Discovery	Dakota Howard et al
USA/IL-CDC-ASC210006756/2021	EPI_ISL_1561352	Aegis Sciences Corporation	Centers for Disease Control and Prevention Division of Viral Diseases, Pathogen Discovery	Dakota Howard et al
USA/IL-CDC-ASC210006770/2021	EPI_ISL_1561364	Aegis Sciences Corporation	Centers for Disease Control and Prevention Division of Viral Diseases, Pathogen Discovery	Dakota Howard et al
USA/IL-CDC-ASC210006771/2021	EPI_ISL_1561365	Aegis Sciences Corporation	Centers for Disease Control and Prevention Division of Viral Diseases, Pathogen Discovery	Dakota Howard et al
USA/IL-CDC-ASC210006777/2021	EPI_ISL_1561370	Aegis Sciences Corporation	Centers for Disease Control and Prevention Division of Viral Diseases, Pathogen Discovery	Dakota Howard et al
USA/IL-CDC-ASC210006788/2021	EPI_ISL_1562632	Aegis Sciences Corporation	Centers for Disease Control and Prevention Division of Viral Diseases, Pathogen Discovery	Dakota Howard et al
USA/IL-CDC-ASC210006789/2021	EPI_ISL_1562633	Aegis Sciences Corporation	Centers for Disease Control and Prevention Division of Viral Diseases, Pathogen Discovery	Dakota Howard et al
USA/IL-CDC-ASC210006794/2021	EPI_ISL_1562638	Aegis Sciences Corporation	Centers for Disease Control and Prevention Division of Viral Diseases, Pathogen Discovery	Dakota Howard et al
USA/IL-CDC-ASC210006795/2021	EPI_ISL_1562639	Aegis Sciences Corporation	Centers for Disease Control and Prevention Division of Viral Diseases, Pathogen Discovery	Dakota Howard et al
USA/IL-CDC-ASC210006796/2021	EPI_ISL_1562640	Aegis Sciences Corporation	Centers for Disease Control and Prevention Division of Viral Diseases, Pathogen Discovery	Dakota Howard et al
USA/IL-CDC-ASC210006799/2021	EPI_ISL_1562643	Aegis Sciences Corporation	Centers for Disease Control and Prevention Division of Viral Diseases, Pathogen Discovery	Dakota Howard et al
USA/IL-CDC-ASC210007002/2021	EPI_ISL_1562266	Aegis Sciences Corporation	Centers for Disease Control and Prevention Division of Viral Diseases, Pathogen Discovery	Dakota Howard et al
USA/IL-CDC-ASC210007009/2021	EPI_ISL_1562272	Aegis Sciences Corporation	Centers for Disease Control and Prevention Division of Viral Diseases, Pathogen Discovery	Dakota Howard et al
USA/IL-CDC-ASC210007039/2021	EPI_ISL_1562294	Aegis Sciences Corporation	Centers for Disease Control and Prevention Division of Viral Diseases, Pathogen Discovery	Dakota Howard et al
USA/IL-CDC-ASC210007069/2021	EPI_ISL_1562319	Aegis Sciences Corporation	Centers for Disease Control and Prevention Division of Viral Diseases, Pathogen Discovery	Dakota Howard et al
USA/IL-CDC-ASC210007109/2021	EPI_ISL_1562742	Aegis Sciences Corporation	Centers for Disease Control and Prevention Division of Viral Diseases, Pathogen Discovery	Dakota Howard et al
USA/IL-CDC-ASC210007113/2021	EPI_ISL_1562745	Aegis Sciences Corporation	Centers for Disease Control and Prevention Division of Viral Diseases, Pathogen Discovery	Dakota Howard et al
USA/IL-CDC-ASC210007188/2021	EPI_ISL_1562340	Aegis Sciences Corporation	Centers for Disease Control and Prevention Division of Viral Diseases, Pathogen Discovery	Dakota Howard et al
USA/IL-CDC-ASC210007214/2021	EPI_ISL_1562362	Aegis Sciences Corporation	Centers for Disease Control and Prevention Division of Viral Diseases, Pathogen Discovery	Dakota Howard et al
USA/IL-CDC-ASC210007372/2021	EPI_ISL_1562798	Aegis Sciences Corporation	Centers for Disease Control and Prevention Division of Viral Diseases, Pathogen Discovery	Dakota Howard et al
USA/IL-CDC-ASC210007373/2021	EPI_ISL_1562799	Aegis Sciences Corporation	Centers for Disease Control and Prevention Division of Viral Diseases, Pathogen Discovery	Dakota Howard et al
USA/IL-CDC-ASC210007406/2021	EPI_ISL_1562821	Aegis Sciences Corporation	Centers for Disease Control and Prevention Division of Viral Diseases, Pathogen Discovery	Dakota Howard et al
USA/IL-CDC-ASC210007445/2021	EPI_ISL_1562850	Aegis Sciences Corporation	Centers for Disease Control and Prevention Division of Viral Diseases, Pathogen Discovery	Dakota Howard et al
USA/IL-CDC-ASC210007471/2021	EPI_ISL_1562493	Aegis Sciences Corporation	Centers for Disease Control and Prevention Division of Viral Diseases, Pathogen Discovery	Dakota Howard et al
USA/IL-CDC-ASC210007538/2021	EPI_ISL_1562549	Aegis Sciences Corporation	Centers for Disease Control and Prevention Division of Viral Diseases, Pathogen Discovery	Dakota Howard et al
USA/IL-CDC-ASC210007563/2021	EPI_ISL_1561397	Aegis Sciences Corporation	Centers for Disease Control and Prevention Division of Viral Diseases, Pathogen Discovery	Dakota Howard et al
USA/IL-CDC-ASC210007616/2021	EPI_ISL_1561443	Aegis Sciences Corporation	Centers for Disease Control and Prevention Division of Viral Diseases, Pathogen Discovery	Dakota Howard et al
USA/IL-CDC-ASC210007629/2021	EPI_ISL_1561454	Aegis Sciences Corporation	Centers for Disease Control and Prevention Division of Viral Diseases, Pathogen Discovery	Dakota Howard et al
USA/IL-CDC-ASC210007649/2021	EPI_ISL_1561474	Aegis Sciences Corporation	Centers for Disease Control and Prevention Division of Viral Diseases, Pathogen Discovery	Dakota Howard et al
USA/IL-CDC-ASC210007651/2021	EPI_ISL_1561476	Aegis Sciences Corporation	Centers for Disease Control and Prevention Division of Viral Diseases, Pathogen Discovery	Dakota Howard et al
USA/IL-CDC-ASC210007654/2021	EPI_ISL_1561479	Aegis Sciences Corporation	Centers for Disease Control and Prevention Division of Viral Diseases, Pathogen Discovery	Dakota Howard et al
USA/IL-CDC-ASC210007656/2021	EPI_ISL_1561481	Aegis Sciences Corporation	Centers for Disease Control and Prevention Division of Viral Diseases, Pathogen Discovery	Dakota Howard et al
USA/IL-CDC-ASC210007670/2021	EPI_ISL_1561495	Aegis Sciences Corporation	Centers for Disease Control and Prevention Division of Viral Diseases, Pathogen Discovery	Dakota Howard et al
USA/IL-CDC-ASC210007739/2021	EPI_ISL_1561555	Aegis Sciences Corporation	Centers for Disease Control and Prevention Division of Viral Diseases, Pathogen Discovery	Dakota Howard et al
USA/IL-CDC-ASC210007758/2021	EPI_ISL_1561568	Aegis Sciences Corporation	Centers for Disease Control and Prevention Division of Viral Diseases, Pathogen Discovery	Dakota Howard et al
USA/IL-CDC-ASC210007793/2021	EPI_ISL_1561597	Aegis Sciences Corporation	Centers for Disease Control and Prevention Division of Viral Diseases, Pathogen Discovery	Dakota Howard et al
USA/IL-CDC-ASC210007819/2021	EPI_ISL_1561621	Aegis Sciences Corporation	Centers for Disease Control and Prevention Division of Viral Diseases, Pathogen Discovery	Dakota Howard et al
USA/IL-CDC-ASC210007822/2021	EPI_ISL_1561624	Aegis Sciences Corporation	Centers for Disease Control and Prevention Division of Viral Diseases, Pathogen Discovery	Dakota Howard et al
USA/IL-CDC-ASC210007838/2021	EPI_ISL_1561954	Aegis Sciences Corporation	Centers for Disease Control and Prevention Division of Viral Diseases, Pathogen Discovery	Dakota Howard et al
USA/IL-CDC-ASC210007847/2021	EPI_ISL_1561963	Aegis Sciences Corporation	Centers for Disease Control and Prevention Division of Viral Diseases, Pathogen Discovery	Dakota Howard et al
USA/IL-CDC-ASC210007879/2021	EPI_ISL_1561992	Aegis Sciences Corporation	Centers for Disease Control and Prevention Division of Viral Diseases, Pathogen Discovery	Dakota Howard et al
USA/IL-CDC-ASC210007890/2021	EPI_ISL_1562000	Aegis Sciences Corporation	Centers for Disease Control and Prevention Division of Viral Diseases, Pathogen Discovery	Dakota Howard et al
USA/IL-CDC-ASC210007905/2021	EPI_ISL_1562013	Aegis Sciences Corporation	Centers for Disease Control and Prevention Division of Viral Diseases, Pathogen Discovery	Dakota Howard et al
USA/IL-CDC-ASC210007913/2021	EPI_ISL_1562019	Aegis Sciences Corporation	Centers for Disease Control and Prevention Division of Viral Diseases, Pathogen Discovery	Dakota Howard et al
USA/IL-CDC-ASC210007936/2021	EPI_ISL_1563560	Aegis Sciences Corporation	Centers for Disease Control and Prevention Division of Viral Diseases, Pathogen Discovery	Dakota Howard et al
USA/IL-CDC-ASC210007943/2021	EPI_ISL_1563567	Aegis Sciences Corporation	Centers for Disease Control and Prevention Division of Viral Diseases, Pathogen Discovery	Dakota Howard et al
USA/IL-CDC-ASC210008002/2021	EPI_ISL_1563610	Aegis Sciences Corporation	Centers for Disease Control and Prevention Division of Viral Diseases, Pathogen Discovery	Dakota Howard et al
USA/IL-CDC-ASC210008003/2021	EPI_ISL_1563611	Aegis Sciences Corporation	Centers for Disease Control and Prevention Division of Viral Diseases, Pathogen Discovery	Dakota Howard et al
USA/IL-CDC-ASC210008101/2021	EPI_ISL_1561701	Aegis Sciences Corporation	Centers for Disease Control and Prevention Division of Viral Diseases, Pathogen Discovery	Dakota Howard et al
USA/IL-CDC-ASC210008524/2021	EPI_ISL_1563624	Aegis Sciences Corporation	Centers for Disease Control and Prevention Division of Viral Diseases, Pathogen Discovery	Dakota Howard et al
USA/IL-CDC-ASC210008876/2021	EPI_ISL_1562168	Aegis Sciences Corporation	Centers for Disease Control and Prevention Division of Viral Diseases, Pathogen Discovery	Dakota Howard et al
USA/IL-CDC-ASC210008883/2021	EPI_ISL_1562173	Aegis Sciences Corporation	Centers for Disease Control and Prevention Division of Viral Diseases, Pathogen Discovery	Dakota Howard et al
USA/IL-CDC-ASC210008887/2021	EPI_ISL_1562175	Aegis Sciences Corporation	Centers for Disease Control and Prevention Division of Viral Diseases, Pathogen Discovery	Dakota Howard et al
USA/IL-CDC-ASC210008890/2021	EPI_ISL_1562177	Aegis Sciences Corporation	Centers for Disease Control and Prevention Division of Viral Diseases, Pathogen Discovery	Dakota Howard et al
USA/IL-CDC-ASC210008909/2021	EPI_ISL_1562188	Aegis Sciences Corporation	Centers for Disease Control and Prevention Division of Viral Diseases, Pathogen Discovery	Dakota Howard et al
USA/IL-CDC-ASC210008913/2021	EPI_ISL_1562191	Aegis Sciences Corporation	Centers for Disease Control and Prevention Division of Viral Diseases, Pathogen Discovery	Dakota Howard et al
USA/IL-CDC-ASC210009053/2021	EPI_ISL_1562230	Aegis Sciences Corporation	Centers for Disease Control and Prevention Division of Viral Diseases, Pathogen Discovery	Dakota Howard et al
USA/IL-CDC-ASC210009356/2021	EPI_ISL_1562042	Aegis Sciences Corporation	Centers for Disease Control and Prevention Division of Viral Diseases, Pathogen Discovery	Dakota Howard et al
USA/IL-CDC-ASC210009373/2021	EPI_ISL_1562056	Aegis Sciences Corporation	Centers for Disease Control and Prevention Division of Viral Diseases, Pathogen Discovery	Dakota Howard et al
USA/IL-CDC-ASC210009401/2021	EPI_ISL_1562072	Aegis Sciences Corporation	Centers for Disease Control and Prevention Division of Viral Diseases, Pathogen Discovery	Dakota Howard et al
USA/IL-CDC-ASC210009442/2021	EPI_ISL_1562101	Aegis Sciences Corporation	Centers for Disease Control and Prevention Division of Viral Diseases, Pathogen Discovery	Dakota Howard et al
USA/IL-CDC-ASC210009483/2021	EPI_ISL_1562129	Aegis Sciences Corporation	Centers for Disease Control and Prevention Division of Viral Diseases, Pathogen Discovery	Dakota Howard et al
USA/IL-CDC-ASC210009499/2021	EPI_ISL_1562139	Aegis Sciences Corporation	Centers for Disease Control and Prevention Division of Viral Diseases, Pathogen Discovery	Dakota Howard et al
USA/IL-CDC-ASC210009512/2021	EPI_ISL_1562148	Aegis Sciences Corporation	Centers for Disease Control and Prevention Division of Viral Diseases, Pathogen Discovery	Dakota Howard et al
USA/IL-CDC-ASC210009853/2021	EPI_ISL_1563136	Aegis Sciences Corporation	Centers for Disease Control and Prevention Division of Viral Diseases, Pathogen Discovery	Dakota Howard et al
USA/IL-CDC-ASC210009864/2021	EPI_ISL_1563144	Aegis Sciences Corporation	Centers for Disease Control and Prevention Division of Viral Diseases, Pathogen Discovery	Dakota Howard et al
USA/IL-CDC-ASC210010206/2021	EPI_ISL_1563181	Aegis Sciences Corporation	Centers for Disease Control and Prevention Division of Viral Diseases, Pathogen Discovery	Dakota Howard et al
USA/IL-CDC-ASC210010237/2021	EPI_ISL_1563197	Aegis Sciences Corporation	Centers for Disease Control and Prevention Division of Viral Diseases, Pathogen Discovery	Dakota Howard et al
USA/IL-CDC-ASC210010633/2021	EPI_ISL_1563214	Aegis Sciences Corporation	Centers for Disease Control and Prevention Division of Viral Diseases, Pathogen Discovery	Dakota Howard et al
USA/IL-CDC-ASC210010636/2021	EPI_ISL_1563215	Aegis Sciences Corporation	Centers for Disease Control and Prevention Division of Viral Diseases, Pathogen Discovery	Dakota Howard et al
USA/IL-CDC-ASC210010638/2021	EPI_ISL_1563216	Aegis Sciences Corporation	Centers for Disease Control and Prevention Division of Viral Diseases, Pathogen Discovery	Dakota Howard et al
USA/IL-CDC-ASC210010639/2021	EPI_ISL_1563217	Aegis Sciences Corporation	Centers for Disease Control and Prevention Division of Viral Diseases, Pathogen Discovery	Dakota Howard et al
USA/IL-CDC-ASC210010654/2021	EPI_ISL_1563227	Aegis Sciences Corporation	Centers for Disease Control and Prevention Division of Viral Diseases, Pathogen Discovery	Dakota Howard et al
USA/IL-CDC-ASC210010696/2021	EPI_ISL_1563253	Aegis Sciences Corporation	Centers for Disease Control and Prevention Division of Viral Diseases, Pathogen Discovery	Dakota Howard et al
USA/IL-CDC-ASC210010700/2021	EPI_ISL_1563257	Aegis Sciences Corporation	Centers for Disease Control and Prevention Division of Viral Diseases, Pathogen Discovery	Dakota Howard et al
USA/IL-CDC-ASC210010726/2021	EPI_ISL_1563335	Aegis Sciences Corporation	Centers for Disease Control and Prevention Division of Viral Diseases, Pathogen Discovery	Dakota Howard et al
USA/IL-CDC-ASC210010737/2021	EPI_ISL_1563340	Aegis Sciences Corporation	Centers for Disease Control and Prevention Division of Viral Diseases, Pathogen Discovery	Dakota Howard et al
USA/IL-CDC-ASC210010752/2021	EPI_ISL_1563344	Aegis Sciences Corporation	Centers for Disease Control and Prevention Division of Viral Diseases, Pathogen Discovery	Dakota Howard et al
USA/IL-CDC-ASC210010754/2021	EPI_ISL_1563345	Aegis Sciences Corporation	Centers for Disease Control and Prevention Division of Viral Diseases, Pathogen Discovery	Dakota Howard et al
USA/IL-CDC-ASC210010861/2021	EPI_ISL_1562941	Aegis Sciences Corporation	Centers for Disease Control and Prevention Division of Viral Diseases, Pathogen Discovery	Dakota Howard et al
USA/IL-CDC-ASC210010884/2021	EPI_ISL_1562954	Aegis Sciences Corporation	Centers for Disease Control and Prevention Division of Viral Diseases, Pathogen Discovery	Dakota Howard et al
USA/IL-CDC-ASC210010887/2021	EPI_ISL_1562957	Aegis Sciences Corporation	Centers for Disease Control and Prevention Division of Viral Diseases, Pathogen Discovery	Dakota Howard et al
USA/IL-CDC-ASC210011141/2021	EPI_ISL_1563401	Aegis Sciences Corporation	Centers for Disease Control and Prevention Division of Viral Diseases, Pathogen Discovery	Dakota Howard et al
USA/IL-CDC-ASC210011167/2021	EPI_ISL_1563415	Aegis Sciences Corporation	Centers for Disease Control and Prevention Division of Viral Diseases, Pathogen Discovery	Dakota Howard et al
USA/IL-CDC-ASC210011168/2021	EPI_ISL_1563416	Aegis Sciences Corporation	Centers for Disease Control and Prevention Division of Viral Diseases, Pathogen Discovery	Dakota Howard et al
USA/IL-CDC-ASC210011280/2021	EPI_ISL_1562971	Aegis Sciences Corporation	Centers for Disease Control and Prevention Division of Viral Diseases, Pathogen Discovery	Dakota Howard et al
USA/IL-CDC-ASC210011312/2021	EPI_ISL_1562989	Aegis Sciences Corporation	Centers for Disease Control and Prevention Division of Viral Diseases, Pathogen Discovery	Dakota Howard et al
USA/IL-CDC-ASC210011334/2021	EPI_ISL_1563007	Aegis Sciences Corporation	Centers for Disease Control and Prevention Division of Viral Diseases, Pathogen Discovery	Dakota Howard et al
USA/IL-CDC-ASC210011354/2021	EPI_ISL_1563019	Aegis Sciences Corporation	Centers for Disease Control and Prevention Division of Viral Diseases, Pathogen Discovery	Dakota Howard et al
USA/IL-CDC-ASC210011358/2021	EPI_ISL_1563021	Aegis Sciences Corporation	Centers for Disease Control and Prevention Division of Viral Diseases, Pathogen Discovery	Dakota Howard et al
USA/IL-CDC-ASC210011359/2021	EPI_ISL_1563022	Aegis Sciences Corporation	Centers for Disease Control and Prevention Division of Viral Diseases, Pathogen Discovery	Dakota Howard et al
USA/IL-CDC-ASC210011364/2021	EPI_ISL_1563024	Aegis Sciences Corporation	Centers for Disease Control and Prevention Division of Viral Diseases, Pathogen Discovery	Dakota Howard et al
USA/IL-CDC-ASC210011365/2021	EPI_ISL_1563025	Aegis Sciences Corporation	Centers for Disease Control and Prevention Division of Viral Diseases, Pathogen Discovery	Dakota Howard et al
USA/IL-CDC-ASC210011653/2021	EPI_ISL_1563030	Aegis Sciences Corporation	Centers for Disease Control and Prevention Division of Viral Diseases, Pathogen Discovery	Dakota Howard et al
USA/IL-CDC-ASC210011656/2021	EPI_ISL_1563032	Aegis Sciences Corporation	Centers for Disease Control and Prevention Division of Viral Diseases, Pathogen Discovery	Dakota Howard et al
USA/IL-CDC-ASC210011657/2021	EPI_ISL_1563033	Aegis Sciences Corporation	Centers for Disease Control and Prevention Division of Viral Diseases, Pathogen Discovery	Dakota Howard et al
USA/IL-CDC-ASC210011658/2021	EPI_ISL_1563034	Aegis Sciences Corporation	Centers for Disease Control and Prevention Division of Viral Diseases, Pathogen Discovery	Dakota Howard et al
USA/IL-CDC-ASC210011659/2021	EPI_ISL_1563035	Aegis Sciences Corporation	Centers for Disease Control and Prevention Division of Viral Diseases, Pathogen Discovery	Dakota Howard et al
USA/IL-CDC-ASC210011661/2021	EPI_ISL_1563037	Aegis Sciences Corporation	Centers for Disease Control and Prevention Division of Viral Diseases, Pathogen Discovery	Dakota Howard et al
USA/IL-CDC-ASC210011664/2021	EPI_ISL_1563038	Aegis Sciences Corporation	Centers for Disease Control and Prevention Division of Viral Diseases, Pathogen Discovery	Dakota Howard et al
USA/IL-CDC-ASC210011665/2021	EPI_ISL_1563039	Aegis Sciences Corporation	Centers for Disease Control and Prevention Division of Viral Diseases, Pathogen Discovery	Dakota Howard et al
USA/IL-CDC-ASC210011671/2021	EPI_ISL_1563045	Aegis Sciences Corporation	Centers for Disease Control and Prevention Division of Viral Diseases, Pathogen Discovery	Dakota Howard et al
USA/IL-CDC-ASC210011683/2021	EPI_ISL_1563052	Aegis Sciences Corporation	Centers for Disease Control and Prevention Division of Viral Diseases, Pathogen Discovery	Dakota Howard et al
USA/IL-CDC-ASC210011684/2021	EPI_ISL_1563053	Aegis Sciences Corporation	Centers for Disease Control and Prevention Division of Viral Diseases, Pathogen Discovery	Dakota Howard et al
USA/IL-CDC-ASC210011722/2021	EPI_ISL_1563073	Aegis Sciences Corporation	Centers for Disease Control and Prevention Division of Viral Diseases, Pathogen Discovery	Dakota Howard et al
USA/IL-CDC-ASC210011735/2021	EPI_ISL_1563081	Aegis Sciences Corporation	Centers for Disease Control and Prevention Division of Viral Diseases, Pathogen Discovery	Dakota Howard et al
USA/IL-CDC-ASC210011743/2021	EPI_ISL_1563085	Aegis Sciences Corporation	Centers for Disease Control and Prevention Division of Viral Diseases, Pathogen Discovery	Dakota Howard et al
USA/IL-CDC-ASC210011868/2021	EPI_ISL_1563280	Aegis Sciences Corporation	Centers for Disease Control and Prevention Division of Viral Diseases, Pathogen Discovery	Dakota Howard et al
USA/IL-CDC-ASC210011875/2021	EPI_ISL_1563283	Aegis Sciences Corporation	Centers for Disease Control and Prevention Division of Viral Diseases, Pathogen Discovery	Dakota Howard et al
USA/IL-CDC-ASC210011901/2021	EPI_ISL_1563303	Aegis Sciences Corporation	Centers for Disease Control and Prevention Division of Viral Diseases, Pathogen Discovery	Dakota Howard et al
USA/IL-CDC-ASC210012444/2021	EPI_ISL_1513457	Aegis Sciences Corporation	Centers for Disease Control and Prevention Division of Viral Diseases, Pathogen Discovery	Dakota Howard et al
USA/IL-CDC-ASC210012499/2021	EPI_ISL_1551507	Aegis Sciences Corporation	Centers for Disease Control and Prevention Division of Viral Diseases, Pathogen Discovery	Dakota Howard et al
USA/IL-CDC-ASC210012510/2021	EPI_ISL_1513479	Aegis Sciences Corporation	Centers for Disease Control and Prevention Division of Viral Diseases, Pathogen Discovery	Dakota Howard et al
USA/IL-CDC-ASC210012511/2021	EPI_ISL_1513480	Aegis Sciences Corporation	Centers for Disease Control and Prevention Division of Viral Diseases, Pathogen Discovery	Dakota Howard et al
USA/IL-CDC-ASC210012565/2021	EPI_ISL_1513499	Aegis Sciences Corporation	Centers for Disease Control and Prevention Division of Viral Diseases, Pathogen Discovery	Dakota Howard et al
USA/IL-CDC-ASC210012796/2021	EPI_ISL_1551542	Aegis Sciences Corporation	Centers for Disease Control and Prevention Division of Viral Diseases, Pathogen Discovery	Dakota Howard et al
USA/IL-CDC-ASC210012799/2021	EPI_ISL_1551544	Aegis Sciences Corporation	Centers for Disease Control and Prevention Division of Viral Diseases, Pathogen Discovery	Dakota Howard et al
USA/IL-CDC-ASC210012804/2021	EPI_ISL_1513512	Aegis Sciences Corporation	Centers for Disease Control and Prevention Division of Viral Diseases, Pathogen Discovery	Dakota Howard et al
USA/IL-CDC-ASC210012867/2021	EPI_ISL_1513534	Aegis Sciences Corporation	Centers for Disease Control and Prevention Division of Viral Diseases, Pathogen Discovery	Dakota Howard et al
USA/IL-CDC-ASC210012869/2021	EPI_ISL_1551571	Aegis Sciences Corporation	Centers for Disease Control and Prevention Division of Viral Diseases, Pathogen Discovery	Dakota Howard et al
USA/IL-CDC-ASC210013433/2021	EPI_ISL_1525044	Aegis Sciences Corporation	Centers for Disease Control and Prevention Division of Viral Diseases, Pathogen Discovery	Dakota Howard et al
USA/IL-CDC-ASC210013599/2021	EPI_ISL_1525059	Aegis Sciences Corporation	Centers for Disease Control and Prevention Division of Viral Diseases, Pathogen Discovery	Dakota Howard et al
USA/IL-CDC-ASC210013600/2021	EPI_ISL_1550993	Aegis Sciences Corporation	Centers for Disease Control and Prevention Division of Viral Diseases, Pathogen Discovery	Dakota Howard et al
USA/IL-CDC-ASC210013681/2021	EPI_ISL_1551018	Aegis Sciences Corporation	Centers for Disease Control and Prevention Division of Viral Diseases, Pathogen Discovery	Dakota Howard et al
USA/IL-CDC-ASC210013703/2021	EPI_ISL_1525093	Aegis Sciences Corporation	Centers for Disease Control and Prevention Division of Viral Diseases, Pathogen Discovery	Dakota Howard et al
USA/IL-CDC-ASC210013707/2021	EPI_ISL_1525094	Aegis Sciences Corporation	Centers for Disease Control and Prevention Division of Viral Diseases, Pathogen Discovery	Dakota Howard et al
USA/IL-CDC-ASC210013861/2021	EPI_ISL_1525121	Aegis Sciences Corporation	Centers for Disease Control and Prevention Division of Viral Diseases, Pathogen Discovery	Dakota Howard et al
USA/IL-CDC-ASC210013887/2021	EPI_ISL_1525128	Aegis Sciences Corporation	Centers for Disease Control and Prevention Division of Viral Diseases, Pathogen Discovery	Dakota Howard et al
USA/IL-CDC-ASC210013888/2021	EPI_ISL_1525129	Aegis Sciences Corporation	Centers for Disease Control and Prevention Division of Viral Diseases, Pathogen Discovery	Dakota Howard et al
USA/IL-CDC-ASC210013889/2021	EPI_ISL_1525130	Aegis Sciences Corporation	Centers for Disease Control and Prevention Division of Viral Diseases, Pathogen Discovery	Dakota Howard et al
USA/IL-CDC-ASC210013894/2021	EPI_ISL_1551051	Aegis Sciences Corporation	Centers for Disease Control and Prevention Division of Viral Diseases, Pathogen Discovery	Dakota Howard et al
USA/IL-CDC-ASC210013895/2021	EPI_ISL_1525132	Aegis Sciences Corporation	Centers for Disease Control and Prevention Division of Viral Diseases, Pathogen Discovery	Dakota Howard et al
USA/IL-CDC-ASC210013899/2021	EPI_ISL_1525133	Aegis Sciences Corporation	Centers for Disease Control and Prevention Division of Viral Diseases, Pathogen Discovery	Dakota Howard et al
USA/IL-CDC-ASC210014121/2021	EPI_ISL_1559731	Aegis Sciences Corporation	Centers for Disease Control and Prevention Division of Viral Diseases, Pathogen Discovery	Dakota Howard et al
USA/IL-CDC-ASC210014122/2021	EPI_ISL_1559732	Aegis Sciences Corporation	Centers for Disease Control and Prevention Division of Viral Diseases, Pathogen Discovery	Dakota Howard et al
USA/IL-CDC-ASC210014124/2021	EPI_ISL_1559734	Aegis Sciences Corporation	Centers for Disease Control and Prevention Division of Viral Diseases, Pathogen Discovery	Dakota Howard et al
USA/IL-CDC-ASC210014316/2021	EPI_ISL_1559830	Aegis Sciences Corporation	Centers for Disease Control and Prevention Division of Viral Diseases, Pathogen Discovery	Dakota Howard et al
USA/IL-CDC-ASC210014334/2021	EPI_ISL_1559848	Aegis Sciences Corporation	Centers for Disease Control and Prevention Division of Viral Diseases, Pathogen Discovery	Dakota Howard et al
USA/IL-CDC-ASC210014335/2021	EPI_ISL_1559849	Aegis Sciences Corporation	Centers for Disease Control and Prevention Division of Viral Diseases, Pathogen Discovery	Dakota Howard et al
USA/IL-CDC-ASC210014338/2021	EPI_ISL_1559852	Aegis Sciences Corporation	Centers for Disease Control and Prevention Division of Viral Diseases, Pathogen Discovery	Dakota Howard et al
USA/IL-CDC-ASC210014349/2021	EPI_ISL_1559863	Aegis Sciences Corporation	Centers for Disease Control and Prevention Division of Viral Diseases, Pathogen Discovery	Dakota Howard et al
USA/IL-CDC-ASC210014354/2021	EPI_ISL_1559868	Aegis Sciences Corporation	Centers for Disease Control and Prevention Division of Viral Diseases, Pathogen Discovery	Dakota Howard et al
USA/IL-CDC-ASC210014355/2021	EPI_ISL_1559869	Aegis Sciences Corporation	Centers for Disease Control and Prevention Division of Viral Diseases, Pathogen Discovery	Dakota Howard et al
USA/IL-CDC-ASC210014361/2021	EPI_ISL_1559875	Aegis Sciences Corporation	Centers for Disease Control and Prevention Division of Viral Diseases, Pathogen Discovery	Dakota Howard et al
USA/IL-CDC-ASC210014494/2021	EPI_ISL_1525165	Aegis Sciences Corporation	Centers for Disease Control and Prevention Division of Viral Diseases, Pathogen Discovery	Dakota Howard et al
USA/IL-CDC-ASC210014505/2021	EPI_ISL_1551085	Aegis Sciences Corporation	Centers for Disease Control and Prevention Division of Viral Diseases, Pathogen Discovery	Dakota Howard et al
USA/IL-CDC-ASC210014519/2021	EPI_ISL_1525172	Aegis Sciences Corporation	Centers for Disease Control and Prevention Division of Viral Diseases, Pathogen Discovery	Dakota Howard et al
USA/IL-CDC-ASC210014523/2021	EPI_ISL_1551090	Aegis Sciences Corporation	Centers for Disease Control and Prevention Division of Viral Diseases, Pathogen Discovery	Dakota Howard et al
USA/IL-CDC-ASC210014690/2021	EPI_ISL_1559921	Aegis Sciences Corporation	Centers for Disease Control and Prevention Division of Viral Diseases, Pathogen Discovery	Dakota Howard et al
USA/IL-CDC-ASC210014764/2021	EPI_ISL_1559994	Aegis Sciences Corporation	Centers for Disease Control and Prevention Division of Viral Diseases, Pathogen Discovery	Dakota Howard et al
USA/IL-CDC-ASC210014879/2021	EPI_ISL_1551112	Aegis Sciences Corporation	Centers for Disease Control and Prevention Division of Viral Diseases, Pathogen Discovery	Dakota Howard et al
USA/IL-CDC-ASC210015279/2021	EPI_ISL_1513374	Aegis Sciences Corporation	Centers for Disease Control and Prevention Division of Viral Diseases, Pathogen Discovery	Dakota Howard et al
USA/IL-CDC-ASC210015282/2021	EPI_ISL_1551418	Aegis Sciences Corporation	Centers for Disease Control and Prevention Division of Viral Diseases, Pathogen Discovery	Dakota Howard et al
USA/IL-CDC-ASC210015328/2021	EPI_ISL_1513395	Aegis Sciences Corporation	Centers for Disease Control and Prevention Division of Viral Diseases, Pathogen Discovery	Dakota Howard et al
USA/IL-CDC-ASC210015330/2021	EPI_ISL_1551427	Aegis Sciences Corporation	Centers for Disease Control and Prevention Division of Viral Diseases, Pathogen Discovery	Dakota Howard et al
USA/IL-CDC-ASC210015456/2021	EPI_ISL_1491766	Aegis Sciences Corporation	Centers for Disease Control and Prevention Division of Viral Diseases, Pathogen Discovery	Dakota Howard et al
USA/IL-CDC-ASC210015529/2021	EPI_ISL_1513143	Aegis Sciences Corporation	Centers for Disease Control and Prevention Division of Viral Diseases, Pathogen Discovery	Dakota Howard et al
USA/IL-CDC-ASC210015530/2021	EPI_ISL_1513144	Aegis Sciences Corporation	Centers for Disease Control and Prevention Division of Viral Diseases, Pathogen Discovery	Dakota Howard et al
USA/IL-CDC-ASC210015614/2021	EPI_ISL_1513179	Aegis Sciences Corporation	Centers for Disease Control and Prevention Division of Viral Diseases, Pathogen Discovery	Dakota Howard et al
USA/IL-CDC-ASC210015622/2021	EPI_ISL_1513397	Aegis Sciences Corporation	Centers for Disease Control and Prevention Division of Viral Diseases, Pathogen Discovery	Dakota Howard et al
USA/IL-CDC-ASC210015701/2021	EPI_ISL_1513416	Aegis Sciences Corporation	Centers for Disease Control and Prevention Division of Viral Diseases, Pathogen Discovery	Dakota Howard et al
USA/IL-CDC-ASC210015713/2021	EPI_ISL_1551279	Aegis Sciences Corporation	Centers for Disease Control and Prevention Division of Viral Diseases, Pathogen Discovery	Dakota Howard et al
USA/IL-CDC-ASC210016042/2021	EPI_ISL_1513435	Aegis Sciences Corporation	Centers for Disease Control and Prevention Division of Viral Diseases, Pathogen Discovery	Dakota Howard et al
USA/IL-CDC-ASC210016055/2021	EPI_ISL_1551475	Aegis Sciences Corporation	Centers for Disease Control and Prevention Division of Viral Diseases, Pathogen Discovery	Dakota Howard et al
USA/IL-CDC-ASC210016056/2021	EPI_ISL_1513440	Aegis Sciences Corporation	Centers for Disease Control and Prevention Division of Viral Diseases, Pathogen Discovery	Dakota Howard et al
USA/IL-CDC-ASC210016066/2021	EPI_ISL_1513446	Aegis Sciences Corporation	Centers for Disease Control and Prevention Division of Viral Diseases, Pathogen Discovery	Dakota Howard et al
USA/IL-CDC-ASC210016067/2021	EPI_ISL_1513447	Aegis Sciences Corporation	Centers for Disease Control and Prevention Division of Viral Diseases, Pathogen Discovery	Dakota Howard et al
USA/IL-CDC-ASC210016580/2021	EPI_ISL_1491821	Aegis Sciences Corporation	Centers for Disease Control and Prevention Division of Viral Diseases, Pathogen Discovery	Dakota Howard et al
USA/IL-CDC-ASC210016714/2021	EPI_ISL_1551376	Aegis Sciences Corporation	Centers for Disease Control and Prevention Division of Viral Diseases, Pathogen Discovery	Dakota Howard et al
USA/IL-CDC-ASC210016841/2021	EPI_ISL_1551210	Aegis Sciences Corporation	Centers for Disease Control and Prevention Division of Viral Diseases, Pathogen Discovery	Dakota Howard et al
USA/IL-CDC-ASC210016852/2021	EPI_ISL_1551212	Aegis Sciences Corporation	Centers for Disease Control and Prevention Division of Viral Diseases, Pathogen Discovery	Dakota Howard et al
USA/IL-CDC-ASC210016856/2021	EPI_ISL_1551214	Aegis Sciences Corporation	Centers for Disease Control and Prevention Division of Viral Diseases, Pathogen Discovery	Dakota Howard et al
USA/IL-CDC-ASC210016859/2021	EPI_ISL_1551216	Aegis Sciences Corporation	Centers for Disease Control and Prevention Division of Viral Diseases, Pathogen Discovery	Dakota Howard et al
USA/IL-CDC-ASC210016861/2021	EPI_ISL_1551217	Aegis Sciences Corporation	Centers for Disease Control and Prevention Division of Viral Diseases, Pathogen Discovery	Dakota Howard et al
USA/IL-CDC-ASC210016869/2021	EPI_ISL_1551218	Aegis Sciences Corporation	Centers for Disease Control and Prevention Division of Viral Diseases, Pathogen Discovery	Dakota Howard et al
USA/IL-CDC-ASC210016894/2021	EPI_ISL_1551227	Aegis Sciences Corporation	Centers for Disease Control and Prevention Division of Viral Diseases, Pathogen Discovery	Dakota Howard et al
USA/IL-CDC-ASC210016895/2021	EPI_ISL_1513207	Aegis Sciences Corporation	Centers for Disease Control and Prevention Division of Viral Diseases, Pathogen Discovery	Dakota Howard et al
USA/IL-CDC-ASC210016928/2021	EPI_ISL_1551238	Aegis Sciences Corporation	Centers for Disease Control and Prevention Division of Viral Diseases, Pathogen Discovery	Dakota Howard et al
USA/IL-CDC-ASC210016932/2021	EPI_ISL_1551239	Aegis Sciences Corporation	Centers for Disease Control and Prevention Division of Viral Diseases, Pathogen Discovery	Dakota Howard et al
USA/IL-CDC-ASC210016960/2021	EPI_ISL_1551251	Aegis Sciences Corporation	Centers for Disease Control and Prevention Division of Viral Diseases, Pathogen Discovery	Dakota Howard et al
USA/IL-CDC-ASC210016988/2021	EPI_ISL_1551262	Aegis Sciences Corporation	Centers for Disease Control and Prevention Division of Viral Diseases, Pathogen Discovery	Dakota Howard et al
USA/IL-CDC-ASC210017013/2021	EPI_ISL_1551270	Aegis Sciences Corporation	Centers for Disease Control and Prevention Division of Viral Diseases, Pathogen Discovery	Dakota Howard et al
USA/IL-CDC-ASC210017099/2021	EPI_ISL_1491862	Aegis Sciences Corporation	Centers for Disease Control and Prevention Division of Viral Diseases, Pathogen Discovery	Dakota Howard et al
USA/IL-CDC-ASC210017174/2021	EPI_ISL_1491894	Aegis Sciences Corporation	Centers for Disease Control and Prevention Division of Viral Diseases, Pathogen Discovery	Dakota Howard et al
USA/IL-CDC-ASC210017218/2021	EPI_ISL_1560697	Aegis Sciences Corporation	Centers for Disease Control and Prevention Division of Viral Diseases, Pathogen Discovery	Dakota Howard et al
USA/IL-CDC-ASC210017235/2021	EPI_ISL_1560713	Aegis Sciences Corporation	Centers for Disease Control and Prevention Division of Viral Diseases, Pathogen Discovery	Dakota Howard et al
USA/IL-CDC-ASC210017236/2021	EPI_ISL_1560714	Aegis Sciences Corporation	Centers for Disease Control and Prevention Division of Viral Diseases, Pathogen Discovery	Dakota Howard et al
USA/IL-CDC-ASC210017241/2021	EPI_ISL_1560719	Aegis Sciences Corporation	Centers for Disease Control and Prevention Division of Viral Diseases, Pathogen Discovery	Dakota Howard et al
USA/IL-CDC-ASC210017243/2021	EPI_ISL_1560721	Aegis Sciences Corporation	Centers for Disease Control and Prevention Division of Viral Diseases, Pathogen Discovery	Dakota Howard et al
USA/IL-CDC-ASC210017249/2021	EPI_ISL_1560727	Aegis Sciences Corporation	Centers for Disease Control and Prevention Division of Viral Diseases, Pathogen Discovery	Dakota Howard et al
USA/IL-CDC-ASC210017263/2021	EPI_ISL_1560741	Aegis Sciences Corporation	Centers for Disease Control and Prevention Division of Viral Diseases, Pathogen Discovery	Dakota Howard et al
USA/IL-CDC-ASC210017274/2021	EPI_ISL_1560751	Aegis Sciences Corporation	Centers for Disease Control and Prevention Division of Viral Diseases, Pathogen Discovery	Dakota Howard et al
USA/IL-CDC-ASC210017281/2021	EPI_ISL_1560758	Aegis Sciences Corporation	Centers for Disease Control and Prevention Division of Viral Diseases, Pathogen Discovery	Dakota Howard et al
USA/IL-CDC-ASC210017285/2021	EPI_ISL_1560762	Aegis Sciences Corporation	Centers for Disease Control and Prevention Division of Viral Diseases, Pathogen Discovery	Dakota Howard et al
USA/IL-CDC-ASC210017288/2021	EPI_ISL_1560765	Aegis Sciences Corporation	Centers for Disease Control and Prevention Division of Viral Diseases, Pathogen Discovery	Dakota Howard et al
USA/IL-CDC-ASC210017298/2021	EPI_ISL_1560774	Aegis Sciences Corporation	Centers for Disease Control and Prevention Division of Viral Diseases, Pathogen Discovery	Dakota Howard et al
USA/IL-CDC-ASC210017299/2021	EPI_ISL_1560775	Aegis Sciences Corporation	Centers for Disease Control and Prevention Division of Viral Diseases, Pathogen Discovery	Dakota Howard et al
USA/IL-CDC-ASC210017300/2021	EPI_ISL_1560776	Aegis Sciences Corporation	Centers for Disease Control and Prevention Division of Viral Diseases, Pathogen Discovery	Dakota Howard et al
USA/IL-CDC-ASC210017301/2021	EPI_ISL_1560777	Aegis Sciences Corporation	Centers for Disease Control and Prevention Division of Viral Diseases, Pathogen Discovery	Dakota Howard et al
USA/IL-CDC-ASC210017452/2021	EPI_ISL_1491915	Aegis Sciences Corporation	Centers for Disease Control and Prevention Division of Viral Diseases, Pathogen Discovery	Dakota Howard et al
USA/IL-CDC-ASC210017566/2021	EPI_ISL_1560397	Aegis Sciences Corporation	Centers for Disease Control and Prevention Division of Viral Diseases, Pathogen Discovery	Dakota Howard et al
USA/IL-CDC-ASC210017750/2021	EPI_ISL_1491944	Aegis Sciences Corporation	Centers for Disease Control and Prevention Division of Viral Diseases, Pathogen Discovery	Dakota Howard et al
USA/IL-CDC-ASC210017755/2021	EPI_ISL_1491945	Aegis Sciences Corporation	Centers for Disease Control and Prevention Division of Viral Diseases, Pathogen Discovery	Dakota Howard et al
USA/IL-CDC-ASC210017899/2021	EPI_ISL_1560447	Aegis Sciences Corporation	Centers for Disease Control and Prevention Division of Viral Diseases, Pathogen Discovery	Dakota Howard et al
USA/IL-CDC-ASC210017900/2021	EPI_ISL_1560448	Aegis Sciences Corporation	Centers for Disease Control and Prevention Division of Viral Diseases, Pathogen Discovery	Dakota Howard et al
USA/IL-CDC-ASC210017928/2021	EPI_ISL_1560472	Aegis Sciences Corporation	Centers for Disease Control and Prevention Division of Viral Diseases, Pathogen Discovery	Dakota Howard et al
USA/IL-CDC-ASC210017948/2021	EPI_ISL_1560492	Aegis Sciences Corporation	Centers for Disease Control and Prevention Division of Viral Diseases, Pathogen Discovery	Dakota Howard et al
USA/IL-CDC-ASC210017961/2021	EPI_ISL_1560505	Aegis Sciences Corporation	Centers for Disease Control and Prevention Division of Viral Diseases, Pathogen Discovery	Dakota Howard et al
USA/IL-CDC-ASC210017963/2021	EPI_ISL_1560507	Aegis Sciences Corporation	Centers for Disease Control and Prevention Division of Viral Diseases, Pathogen Discovery	Dakota Howard et al
USA/IL-CDC-ASC210017964/2021	EPI_ISL_1560508	Aegis Sciences Corporation	Centers for Disease Control and Prevention Division of Viral Diseases, Pathogen Discovery	Dakota Howard et al
USA/IL-CDC-ASC210017970/2021	EPI_ISL_1560789	Aegis Sciences Corporation	Centers for Disease Control and Prevention Division of Viral Diseases, Pathogen Discovery	Dakota Howard et al
USA/IL-CDC-ASC210017973/2021	EPI_ISL_1560792	Aegis Sciences Corporation	Centers for Disease Control and Prevention Division of Viral Diseases, Pathogen Discovery	Dakota Howard et al
USA/IL-CDC-ASC210017992/2021	EPI_ISL_1560811	Aegis Sciences Corporation	Centers for Disease Control and Prevention Division of Viral Diseases, Pathogen Discovery	Dakota Howard et al
USA/IL-CDC-ASC210018028/2021	EPI_ISL_1560846	Aegis Sciences Corporation	Centers for Disease Control and Prevention Division of Viral Diseases, Pathogen Discovery	Dakota Howard et al
USA/IL-CDC-ASC210018149/2021	EPI_ISL_1560955	Aegis Sciences Corporation	Centers for Disease Control and Prevention Division of Viral Diseases, Pathogen Discovery	Dakota Howard et al
USA/IL-CDC-ASC210018177/2021	EPI_ISL_1560530	Aegis Sciences Corporation	Centers for Disease Control and Prevention Division of Viral Diseases, Pathogen Discovery	Dakota Howard et al
USA/IL-CDC-ASC210018180/2021	EPI_ISL_1560533	Aegis Sciences Corporation	Centers for Disease Control and Prevention Division of Viral Diseases, Pathogen Discovery	Dakota Howard et al
USA/IL-CDC-ASC210018181/2021	EPI_ISL_1560534	Aegis Sciences Corporation	Centers for Disease Control and Prevention Division of Viral Diseases, Pathogen Discovery	Dakota Howard et al
USA/IL-CDC-ASC210018223/2021	EPI_ISL_1560575	Aegis Sciences Corporation	Centers for Disease Control and Prevention Division of Viral Diseases, Pathogen Discovery	Dakota Howard et al
USA/IL-CDC-ASC210018234/2021	EPI_ISL_1560584	Aegis Sciences Corporation	Centers for Disease Control and Prevention Division of Viral Diseases, Pathogen Discovery	Dakota Howard et al
USA/IL-CDC-ASC210018273/2021	EPI_ISL_1560622	Aegis Sciences Corporation	Centers for Disease Control and Prevention Division of Viral Diseases, Pathogen Discovery	Dakota Howard et al
USA/IL-CDC-ASC210018277/2021	EPI_ISL_1560626	Aegis Sciences Corporation	Centers for Disease Control and Prevention Division of Viral Diseases, Pathogen Discovery	Dakota Howard et al
USA/IL-CDC-ASC210018297/2021	EPI_ISL_1560646	Aegis Sciences Corporation	Centers for Disease Control and Prevention Division of Viral Diseases, Pathogen Discovery	Dakota Howard et al
USA/IL-CDC-ASC210018299/2021	EPI_ISL_1560648	Aegis Sciences Corporation	Centers for Disease Control and Prevention Division of Viral Diseases, Pathogen Discovery	Dakota Howard et al
USA/IL-CDC-ASC210018300/2021	EPI_ISL_1560649	Aegis Sciences Corporation	Centers for Disease Control and Prevention Division of Viral Diseases, Pathogen Discovery	Dakota Howard et al
USA/IL-CDC-ASC210018307/2021	EPI_ISL_1560656	Aegis Sciences Corporation	Centers for Disease Control and Prevention Division of Viral Diseases, Pathogen Discovery	Dakota Howard et al
USA/IL-CDC-ASC210018308/2021	EPI_ISL_1560657	Aegis Sciences Corporation	Centers for Disease Control and Prevention Division of Viral Diseases, Pathogen Discovery	Dakota Howard et al
USA/IL-CDC-ASC210018329/2021	EPI_ISL_1560677	Aegis Sciences Corporation	Centers for Disease Control and Prevention Division of Viral Diseases, Pathogen Discovery	Dakota Howard et al
USA/IL-CDC-ASC210018339/2021	EPI_ISL_1560687	Aegis Sciences Corporation	Centers for Disease Control and Prevention Division of Viral Diseases, Pathogen Discovery	Dakota Howard et al
USA/IL-CDC-ASC210018350/2021	EPI_ISL_1513579	Aegis Sciences Corporation	Centers for Disease Control and Prevention Division of Viral Diseases, Pathogen Discovery	Dakota Howard et al
USA/IL-CDC-ASC210018363/2021	EPI_ISL_1513584	Aegis Sciences Corporation	Centers for Disease Control and Prevention Division of Viral Diseases, Pathogen Discovery	Dakota Howard et al
USA/IL-CDC-ASC210018412/2021	EPI_ISL_1513597	Aegis Sciences Corporation	Centers for Disease Control and Prevention Division of Viral Diseases, Pathogen Discovery	Dakota Howard et al
USA/IL-CDC-ASC210018446/2021	EPI_ISL_1551573	Aegis Sciences Corporation	Centers for Disease Control and Prevention Division of Viral Diseases, Pathogen Discovery	Dakota Howard et al
USA/IL-CDC-ASC210018450/2021	EPI_ISL_1513538	Aegis Sciences Corporation	Centers for Disease Control and Prevention Division of Viral Diseases, Pathogen Discovery	Dakota Howard et al
USA/IL-CDC-ASC210018461/2021	EPI_ISL_1551578	Aegis Sciences Corporation	Centers for Disease Control and Prevention Division of Viral Diseases, Pathogen Discovery	Dakota Howard et al
USA/IL-CDC-ASC210018498/2021	EPI_ISL_1513555	Aegis Sciences Corporation	Centers for Disease Control and Prevention Division of Viral Diseases, Pathogen Discovery	Dakota Howard et al
USA/IL-CDC-ASC210018502/2021	EPI_ISL_1551586	Aegis Sciences Corporation	Centers for Disease Control and Prevention Division of Viral Diseases, Pathogen Discovery	Dakota Howard et al
USA/IL-CDC-ASC210018505/2021	EPI_ISL_1551587	Aegis Sciences Corporation	Centers for Disease Control and Prevention Division of Viral Diseases, Pathogen Discovery	Dakota Howard et al
USA/IL-CDC-ASC210018734/2021	EPI_ISL_1551625	Aegis Sciences Corporation	Centers for Disease Control and Prevention Division of Viral Diseases, Pathogen Discovery	Dakota Howard et al
USA/IL-CDC-ASC210018746/2021	EPI_ISL_1513613	Aegis Sciences Corporation	Centers for Disease Control and Prevention Division of Viral Diseases, Pathogen Discovery	Dakota Howard et al
USA/IL-CDC-ASC210018764/2021	EPI_ISL_1513619	Aegis Sciences Corporation	Centers for Disease Control and Prevention Division of Viral Diseases, Pathogen Discovery	Dakota Howard et al
USA/IL-CDC-ASC210018814/2021	EPI_ISL_1551641	Aegis Sciences Corporation	Centers for Disease Control and Prevention Division of Viral Diseases, Pathogen Discovery	Dakota Howard et al
USA/IL-CDC-ASC210019106/2021	EPI_ISL_1560964	Aegis Sciences Corporation	Centers for Disease Control and Prevention Division of Viral Diseases, Pathogen Discovery	Dakota Howard et al
USA/IL-CDC-ASC210019116/2021	EPI_ISL_1560973	Aegis Sciences Corporation	Centers for Disease Control and Prevention Division of Viral Diseases, Pathogen Discovery	Dakota Howard et al
USA/IL-CDC-ASC210019117/2021	EPI_ISL_1560974	Aegis Sciences Corporation	Centers for Disease Control and Prevention Division of Viral Diseases, Pathogen Discovery	Dakota Howard et al
USA/IL-CDC-ASC210019131/2021	EPI_ISL_1560987	Aegis Sciences Corporation	Centers for Disease Control and Prevention Division of Viral Diseases, Pathogen Discovery	Dakota Howard et al
USA/IL-CDC-ASC210019132/2021	EPI_ISL_1560988	Aegis Sciences Corporation	Centers for Disease Control and Prevention Division of Viral Diseases, Pathogen Discovery	Dakota Howard et al
USA/IL-CDC-ASC210019150/2021	EPI_ISL_1561004	Aegis Sciences Corporation	Centers for Disease Control and Prevention Division of Viral Diseases, Pathogen Discovery	Dakota Howard et al
USA/IL-CDC-ASC210019170/2021	EPI_ISL_1561021	Aegis Sciences Corporation	Centers for Disease Control and Prevention Division of Viral Diseases, Pathogen Discovery	Dakota Howard et al
USA/IL-CDC-IBX_SD029565035804/2021	EPI_ISL_1587940	Infinity Biologix	Centers for Disease Control and Prevention Division of Viral Diseases, Pathogen Discovery	Dakota Howard et al
USA/IL-CDC-IBX_SD049531769551/2021	EPI_ISL_1587943	Infinity Biologix	Centers for Disease Control and Prevention Division of Viral Diseases, Pathogen Discovery	Dakota Howard et al
USA/IL-CDC-IBX_SD174849597885/2020	EPI_ISL_1512793	Infinity Biologix	Centers for Disease Control and Prevention Division of Viral Diseases, Pathogen Discovery	Dakota Howard et al
USA/IL-CDC-IBX_SD330533507431/2021	EPI_ISL_1588422	Infinity Biologix	Centers for Disease Control and Prevention Division of Viral Diseases, Pathogen Discovery	Dakota Howard et al
USA/IL-CDC-JEI5-1977/2021	EPI_ISL_1196895	IL Dept. of Public Health Springfield Laboratory	Pathogen Discovery, Respiratory Viruses Branch, Division of Viral Diseases, Centers for Disease Control and Prevention	Ying Tao et al
USA/IL-CDC-JEI6-1978/2021	EPI_ISL_1196896	IL Dept. of Public Health Springfield Laboratory	Pathogen Discovery, Respiratory Viruses Branch, Division of Viral Diseases, Centers for Disease Control and Prevention	Ying Tao et al
USA/IL-CDC-LC0000005/2020	EPI_ISL_1028511	Laboratory Corporation of America	Respiratory Viruses Branch, Division of Viral Diseases, Centers for Disease Control and Prevention	Peter W. Cook et al
USA/IL-CDC-LC00001616/2020	EPI_ISL_887697	Labcorp	Genomics and Discovery, Respiratory Viruses Branch, Division of Viral Diseases, Centers for Disease Control and Prevention	Peter W. Cook et al
USA/IL-CDC-LC00001701/2020	EPI_ISL_888197	Labcorp	Genomics and Discovery, Respiratory Viruses Branch, Division of Viral Diseases, Centers for Disease Control and Prevention	Peter W. Cook et al
USA/IL-CDC-LC00001703/2020	EPI_ISL_888177	Labcorp	Genomics and Discovery, Respiratory Viruses Branch, Division of Viral Diseases, Centers for Disease Control and Prevention	Peter W. Cook et al
USA/IL-CDC-LC00001708/2020	EPI_ISL_888425	Labcorp	Genomics and Discovery, Respiratory Viruses Branch, Division of Viral Diseases, Centers for Disease Control and Prevention	Peter W. Cook et al
USA/IL-CDC-LC00001720/2020	EPI_ISL_888432	Labcorp	Genomics and Discovery, Respiratory Viruses Branch, Division of Viral Diseases, Centers for Disease Control and Prevention	Peter W. Cook et al
USA/IL-CDC-LC00001724/2020	EPI_ISL_887850	Labcorp	Genomics and Discovery, Respiratory Viruses Branch, Division of Viral Diseases, Centers for Disease Control and Prevention	Peter W. Cook et al
USA/IL-CDC-LC00001731/2020	EPI_ISL_887749	Labcorp	Genomics and Discovery, Respiratory Viruses Branch, Division of Viral Diseases, Centers for Disease Control and Prevention	Peter W. Cook et al
USA/IL-CDC-LC00001736/2020	EPI_ISL_888135	Labcorp	Genomics and Discovery, Respiratory Viruses Branch, Division of Viral Diseases, Centers for Disease Control and Prevention	Peter W. Cook et al
USA/IL-CDC-LC00001741/2020	EPI_ISL_888203	Labcorp	Genomics and Discovery, Respiratory Viruses Branch, Division of Viral Diseases, Centers for Disease Control and Prevention	Peter W. Cook et al
USA/IL-CDC-LC00001746/2020	EPI_ISL_888339	Labcorp	Genomics and Discovery, Respiratory Viruses Branch, Division of Viral Diseases, Centers for Disease Control and Prevention	Peter W. Cook et al
USA/IL-CDC-LC00001757/2020	EPI_ISL_887988	Labcorp	Genomics and Discovery, Respiratory Viruses Branch, Division of Viral Diseases, Centers for Disease Control and Prevention	Peter W. Cook et al
USA/IL-CDC-LC00001758/2020	EPI_ISL_887834	Labcorp	Genomics and Discovery, Respiratory Viruses Branch, Division of Viral Diseases, Centers for Disease Control and Prevention	Peter W. Cook et al
USA/IL-CDC-LC00001762/2020	EPI_ISL_887646	Labcorp	Genomics and Discovery, Respiratory Viruses Branch, Division of Viral Diseases, Centers for Disease Control and Prevention	Peter W. Cook et al
USA/IL-CDC-LC00001763/2020	EPI_ISL_887957	Labcorp	Genomics and Discovery, Respiratory Viruses Branch, Division of Viral Diseases, Centers for Disease Control and Prevention	Peter W. Cook et al
USA/IL-CDC-LC00001805/2020	EPI_ISL_888246	Labcorp	Genomics and Discovery, Respiratory Viruses Branch, Division of Viral Diseases, Centers for Disease Control and Prevention	Peter W. Cook et al
USA/IL-CDC-LC00001806/2020	EPI_ISL_887969	Labcorp	Genomics and Discovery, Respiratory Viruses Branch, Division of Viral Diseases, Centers for Disease Control and Prevention	Peter W. Cook et al
USA/IL-CDC-LC00001808/2020	EPI_ISL_887622	Labcorp	Genomics and Discovery, Respiratory Viruses Branch, Division of Viral Diseases, Centers for Disease Control and Prevention	Peter W. Cook et al
USA/IL-CDC-LC00001810/2020	EPI_ISL_888584	Labcorp	Genomics and Discovery, Respiratory Viruses Branch, Division of Viral Diseases, Centers for Disease Control and Prevention	Peter W. Cook et al
USA/IL-CDC-LC00001825/2020	EPI_ISL_887713	Labcorp	Genomics and Discovery, Respiratory Viruses Branch, Division of Viral Diseases, Centers for Disease Control and Prevention	Peter W. Cook et al
USA/IL-CDC-LC00001831/2020	EPI_ISL_887863	Labcorp	Genomics and Discovery, Respiratory Viruses Branch, Division of Viral Diseases, Centers for Disease Control and Prevention	Peter W. Cook et al
USA/IL-CDC-LC00001836/2020	EPI_ISL_888055	Labcorp	Genomics and Discovery, Respiratory Viruses Branch, Division of Viral Diseases, Centers for Disease Control and Prevention	Peter W. Cook et al
USA/IL-CDC-LC00001842/2020	EPI_ISL_888034	Labcorp	Genomics and Discovery, Respiratory Viruses Branch, Division of Viral Diseases, Centers for Disease Control and Prevention	Peter W. Cook et al
USA/IL-CDC-LC00001849/2020	EPI_ISL_887987	Labcorp	Genomics and Discovery, Respiratory Viruses Branch, Division of Viral Diseases, Centers for Disease Control and Prevention	Peter W. Cook et al
USA/IL-CDC-LC00001859/2020	EPI_ISL_887900	Labcorp	Genomics and Discovery, Respiratory Viruses Branch, Division of Viral Diseases, Centers for Disease Control and Prevention	Peter W. Cook et al
USA/IL-CDC-LC00001876/2020	EPI_ISL_888174	Labcorp	Genomics and Discovery, Respiratory Viruses Branch, Division of Viral Diseases, Centers for Disease Control and Prevention	Peter W. Cook et al
USA/IL-CDC-LC00001878/2020	EPI_ISL_888113	Labcorp	Genomics and Discovery, Respiratory Viruses Branch, Division of Viral Diseases, Centers for Disease Control and Prevention	Peter W. Cook et al
USA/IL-CDC-LC00001880/2020	EPI_ISL_887849	Labcorp	Genomics and Discovery, Respiratory Viruses Branch, Division of Viral Diseases, Centers for Disease Control and Prevention	Peter W. Cook et al
USA/IL-CDC-LC00001883/2020	EPI_ISL_888541	Labcorp	Genomics and Discovery, Respiratory Viruses Branch, Division of Viral Diseases, Centers for Disease Control and Prevention	Peter W. Cook et al
USA/IL-CDC-LC00001885/2020	EPI_ISL_887818	Labcorp	Genomics and Discovery, Respiratory Viruses Branch, Division of Viral Diseases, Centers for Disease Control and Prevention	Peter W. Cook et al
USA/IL-CDC-LC00001909/2020	EPI_ISL_888067	Labcorp	Genomics and Discovery, Respiratory Viruses Branch, Division of Viral Diseases, Centers for Disease Control and Prevention	Peter W. Cook et al
USA/IL-CDC-LC00001910/2020	EPI_ISL_888072	Labcorp	Genomics and Discovery, Respiratory Viruses Branch, Division of Viral Diseases, Centers for Disease Control and Prevention	Peter W. Cook et al
USA/IL-CDC-LC00001919/2020	EPI_ISL_887638	Labcorp	Genomics and Discovery, Respiratory Viruses Branch, Division of Viral Diseases, Centers for Disease Control and Prevention	Peter W. Cook et al
USA/IL-CDC-LC00001920/2020	EPI_ISL_888058	Labcorp	Genomics and Discovery, Respiratory Viruses Branch, Division of Viral Diseases, Centers for Disease Control and Prevention	Peter W. Cook et al
USA/IL-CDC-LC00001922/2020	EPI_ISL_887992	Labcorp	Genomics and Discovery, Respiratory Viruses Branch, Division of Viral Diseases, Centers for Disease Control and Prevention	Peter W. Cook et al
USA/IL-CDC-LC00001923/2020	EPI_ISL_888538	Labcorp	Genomics and Discovery, Respiratory Viruses Branch, Division of Viral Diseases, Centers for Disease Control and Prevention	Peter W. Cook et al
USA/IL-CDC-LC00001924/2020	EPI_ISL_888544	Labcorp	Genomics and Discovery, Respiratory Viruses Branch, Division of Viral Diseases, Centers for Disease Control and Prevention	Peter W. Cook et al
USA/IL-CDC-LC00001925/2020	EPI_ISL_888036	Labcorp	Genomics and Discovery, Respiratory Viruses Branch, Division of Viral Diseases, Centers for Disease Control and Prevention	Peter W. Cook et al
USA/IL-CDC-LC00001928/2020	EPI_ISL_888514	Labcorp	Genomics and Discovery, Respiratory Viruses Branch, Division of Viral Diseases, Centers for Disease Control and Prevention	Peter W. Cook et al
USA/IL-CDC-LC00001931/2020	EPI_ISL_888570	Labcorp	Genomics and Discovery, Respiratory Viruses Branch, Division of Viral Diseases, Centers for Disease Control and Prevention	Peter W. Cook et al
USA/IL-CDC-LC00001932/2020	EPI_ISL_888020	Labcorp	Genomics and Discovery, Respiratory Viruses Branch, Division of Viral Diseases, Centers for Disease Control and Prevention	Peter W. Cook et al
USA/IL-CDC-LC00001938/2020	EPI_ISL_888314	Labcorp	Genomics and Discovery, Respiratory Viruses Branch, Division of Viral Diseases, Centers for Disease Control and Prevention	Peter W. Cook et al
USA/IL-CDC-LC00001939/2020	EPI_ISL_888027	Labcorp	Genomics and Discovery, Respiratory Viruses Branch, Division of Viral Diseases, Centers for Disease Control and Prevention	Peter W. Cook et al
USA/IL-CDC-LC00001941/2020	EPI_ISL_888571	Labcorp	Genomics and Discovery, Respiratory Viruses Branch, Division of Viral Diseases, Centers for Disease Control and Prevention	Peter W. Cook et al
USA/IL-CDC-LC00001942/2020	EPI_ISL_887645	Labcorp	Genomics and Discovery, Respiratory Viruses Branch, Division of Viral Diseases, Centers for Disease Control and Prevention	Peter W. Cook et al
USA/IL-CDC-LC00001950/2020	EPI_ISL_888585	Labcorp	Genomics and Discovery, Respiratory Viruses Branch, Division of Viral Diseases, Centers for Disease Control and Prevention	Peter W. Cook et al
USA/IL-CDC-LC00001955/2020	EPI_ISL_888061	Labcorp	Genomics and Discovery, Respiratory Viruses Branch, Division of Viral Diseases, Centers for Disease Control and Prevention	Peter W. Cook et al
USA/IL-CDC-LC00001958/2020	EPI_ISL_887822	Labcorp	Genomics and Discovery, Respiratory Viruses Branch, Division of Viral Diseases, Centers for Disease Control and Prevention	Peter W. Cook et al
USA/IL-CDC-LC00002095/2020	EPI_ISL_887989	Labcorp	Genomics and Discovery, Respiratory Viruses Branch, Division of Viral Diseases, Centers for Disease Control and Prevention	Peter W. Cook et al
USA/IL-CDC-LC00002097/2020	EPI_ISL_888085	Labcorp	Genomics and Discovery, Respiratory Viruses Branch, Division of Viral Diseases, Centers for Disease Control and Prevention	Peter W. Cook et al
USA/IL-CDC-LC00002730/2021	EPI_ISL_888509	Labcorp	Genomics and Discovery, Respiratory Viruses Branch, Division of Viral Diseases, Centers for Disease Control and Prevention	Peter W. Cook et al
USA/IL-CDC-LC0000750/2020	EPI_ISL_1028872	Laboratory Corporation of America	Respiratory Viruses Branch, Division of Viral Diseases, Centers for Disease Control and Prevention	Peter W. Cook et al
USA/IL-CDC-LC0001611/2020	EPI_ISL_1027952	Laboratory Corporation of America	Respiratory Viruses Branch, Division of Viral Diseases, Centers for Disease Control and Prevention	Peter W. Cook et al
USA/IL-CDC-LC0001616/2020	EPI_ISL_1027840	Laboratory Corporation of America	Respiratory Viruses Branch, Division of Viral Diseases, Centers for Disease Control and Prevention	Peter W. Cook et al
USA/IL-CDC-LC0001617/2020	EPI_ISL_1027790	Laboratory Corporation of America	Respiratory Viruses Branch, Division of Viral Diseases, Centers for Disease Control and Prevention	Peter W. Cook et al
USA/IL-CDC-LC0001701/2020	EPI_ISL_1029608	Laboratory Corporation of America	Respiratory Viruses Branch, Division of Viral Diseases, Centers for Disease Control and Prevention	Peter W. Cook et al
USA/IL-CDC-LC0001702/2020	EPI_ISL_1028091	Laboratory Corporation of America	Respiratory Viruses Branch, Division of Viral Diseases, Centers for Disease Control and Prevention	Peter W. Cook et al
USA/IL-CDC-LC0001703/2020	EPI_ISL_1029609	Laboratory Corporation of America	Respiratory Viruses Branch, Division of Viral Diseases, Centers for Disease Control and Prevention	Peter W. Cook et al
USA/IL-CDC-LC0001704/2020	EPI_ISL_1028256	Laboratory Corporation of America	Respiratory Viruses Branch, Division of Viral Diseases, Centers for Disease Control and Prevention	Peter W. Cook et al
USA/IL-CDC-LC0001705/2020	EPI_ISL_1028508	Laboratory Corporation of America	Respiratory Viruses Branch, Division of Viral Diseases, Centers for Disease Control and Prevention	Peter W. Cook et al
USA/IL-CDC-LC0001706/2020	EPI_ISL_1028523	Laboratory Corporation of America	Respiratory Viruses Branch, Division of Viral Diseases, Centers for Disease Control and Prevention	Peter W. Cook et al
USA/IL-CDC-LC0001707/2020	EPI_ISL_1027794	Laboratory Corporation of America	Respiratory Viruses Branch, Division of Viral Diseases, Centers for Disease Control and Prevention	Peter W. Cook et al
USA/IL-CDC-LC0001708/2020	EPI_ISL_1029610	Laboratory Corporation of America	Respiratory Viruses Branch, Division of Viral Diseases, Centers for Disease Control and Prevention	Peter W. Cook et al
USA/IL-CDC-LC0001710/2020	EPI_ISL_1027953	Laboratory Corporation of America	Respiratory Viruses Branch, Division of Viral Diseases, Centers for Disease Control and Prevention	Peter W. Cook et al
USA/IL-CDC-LC0001713/2020	EPI_ISL_1027963	Laboratory Corporation of America	Respiratory Viruses Branch, Division of Viral Diseases, Centers for Disease Control and Prevention	Peter W. Cook et al
USA/IL-CDC-LC0001719/2020	EPI_ISL_1028724	Laboratory Corporation of America	Respiratory Viruses Branch, Division of Viral Diseases, Centers for Disease Control and Prevention	Peter W. Cook et al
USA/IL-CDC-LC0001720/2020	EPI_ISL_1029613	Laboratory Corporation of America	Respiratory Viruses Branch, Division of Viral Diseases, Centers for Disease Control and Prevention	Peter W. Cook et al
USA/IL-CDC-LC0001721/2020	EPI_ISL_1028900	Laboratory Corporation of America	Respiratory Viruses Branch, Division of Viral Diseases, Centers for Disease Control and Prevention	Peter W. Cook et al
USA/IL-CDC-LC0001724/2020	EPI_ISL_1029039	Laboratory Corporation of America	Respiratory Viruses Branch, Division of Viral Diseases, Centers for Disease Control and Prevention	Peter W. Cook et al
USA/IL-CDC-LC0001731/2020	EPI_ISL_1029615	Laboratory Corporation of America	Respiratory Viruses Branch, Division of Viral Diseases, Centers for Disease Control and Prevention	Peter W. Cook et al
USA/IL-CDC-LC0001732/2020	EPI_ISL_1029011	Laboratory Corporation of America	Respiratory Viruses Branch, Division of Viral Diseases, Centers for Disease Control and Prevention	Peter W. Cook et al
USA/IL-CDC-LC0001734/2020	EPI_ISL_1029616	Laboratory Corporation of America	Respiratory Viruses Branch, Division of Viral Diseases, Centers for Disease Control and Prevention	Peter W. Cook et al
USA/IL-CDC-LC0001735/2020	EPI_ISL_1028725	Laboratory Corporation of America	Respiratory Viruses Branch, Division of Viral Diseases, Centers for Disease Control and Prevention	Peter W. Cook et al
USA/IL-CDC-LC0001736/2020	EPI_ISL_1029617	Laboratory Corporation of America	Respiratory Viruses Branch, Division of Viral Diseases, Centers for Disease Control and Prevention	Peter W. Cook et al
USA/IL-CDC-LC0001737/2020	EPI_ISL_1028216	Laboratory Corporation of America	Respiratory Viruses Branch, Division of Viral Diseases, Centers for Disease Control and Prevention	Peter W. Cook et al
USA/IL-CDC-LC0001741/2020	EPI_ISL_1029618	Laboratory Corporation of America	Respiratory Viruses Branch, Division of Viral Diseases, Centers for Disease Control and Prevention	Peter W. Cook et al
USA/IL-CDC-LC0001746/2020	EPI_ISL_1029620	Laboratory Corporation of America	Respiratory Viruses Branch, Division of Viral Diseases, Centers for Disease Control and Prevention	Peter W. Cook et al
USA/IL-CDC-LC0001747/2020	EPI_ISL_1028742	Laboratory Corporation of America	Respiratory Viruses Branch, Division of Viral Diseases, Centers for Disease Control and Prevention	Peter W. Cook et al
USA/IL-CDC-LC0001748/2020	EPI_ISL_1029621	Laboratory Corporation of America	Respiratory Viruses Branch, Division of Viral Diseases, Centers for Disease Control and Prevention	Peter W. Cook et al
USA/IL-CDC-LC0001749/2020	EPI_ISL_1029622	Laboratory Corporation of America	Respiratory Viruses Branch, Division of Viral Diseases, Centers for Disease Control and Prevention	Peter W. Cook et al
USA/IL-CDC-LC0001757/2020	EPI_ISL_1029625	Laboratory Corporation of America	Respiratory Viruses Branch, Division of Viral Diseases, Centers for Disease Control and Prevention	Peter W. Cook et al
USA/IL-CDC-LC0001758/2020	EPI_ISL_1028078	Laboratory Corporation of America	Respiratory Viruses Branch, Division of Viral Diseases, Centers for Disease Control and Prevention	Peter W. Cook et al
USA/IL-CDC-LC0001759/2020	EPI_ISL_1028055	Laboratory Corporation of America	Respiratory Viruses Branch, Division of Viral Diseases, Centers for Disease Control and Prevention	Peter W. Cook et al
USA/IL-CDC-LC0001760/2020	EPI_ISL_1028831	Laboratory Corporation of America	Respiratory Viruses Branch, Division of Viral Diseases, Centers for Disease Control and Prevention	Peter W. Cook et al
USA/IL-CDC-LC0001761/2020	EPI_ISL_1028342	Laboratory Corporation of America	Respiratory Viruses Branch, Division of Viral Diseases, Centers for Disease Control and Prevention	Peter W. Cook et al
USA/IL-CDC-LC0001762/2020	EPI_ISL_1029626	Laboratory Corporation of America	Respiratory Viruses Branch, Division of Viral Diseases, Centers for Disease Control and Prevention	Peter W. Cook et al
USA/IL-CDC-LC0001763/2020	EPI_ISL_1029627	Laboratory Corporation of America	Respiratory Viruses Branch, Division of Viral Diseases, Centers for Disease Control and Prevention	Peter W. Cook et al
USA/IL-CDC-LC0001776/2020	EPI_ISL_1029630	Laboratory Corporation of America	Respiratory Viruses Branch, Division of Viral Diseases, Centers for Disease Control and Prevention	Peter W. Cook et al
USA/IL-CDC-LC0001777/2020	EPI_ISL_1028616	Laboratory Corporation of America	Respiratory Viruses Branch, Division of Viral Diseases, Centers for Disease Control and Prevention	Peter W. Cook et al
USA/IL-CDC-LC0001778/2020	EPI_ISL_1028674	Laboratory Corporation of America	Respiratory Viruses Branch, Division of Viral Diseases, Centers for Disease Control and Prevention	Peter W. Cook et al
USA/IL-CDC-LC0001779/2020	EPI_ISL_1028046	Laboratory Corporation of America	Respiratory Viruses Branch, Division of Viral Diseases, Centers for Disease Control and Prevention	Peter W. Cook et al
USA/IL-CDC-LC0001780/2020	EPI_ISL_1028782	Laboratory Corporation of America	Respiratory Viruses Branch, Division of Viral Diseases, Centers for Disease Control and Prevention	Peter W. Cook et al
USA/IL-CDC-LC0001782/2020	EPI_ISL_1028809	Laboratory Corporation of America	Respiratory Viruses Branch, Division of Viral Diseases, Centers for Disease Control and Prevention	Peter W. Cook et al
USA/IL-CDC-LC0001791/2020	EPI_ISL_1028268	Laboratory Corporation of America	Respiratory Viruses Branch, Division of Viral Diseases, Centers for Disease Control and Prevention	Peter W. Cook et al
USA/IL-CDC-LC0001792/2020	EPI_ISL_1028056	Laboratory Corporation of America	Respiratory Viruses Branch, Division of Viral Diseases, Centers for Disease Control and Prevention	Peter W. Cook et al
USA/IL-CDC-LC0001802/2020	EPI_ISL_1028568	Laboratory Corporation of America	Respiratory Viruses Branch, Division of Viral Diseases, Centers for Disease Control and Prevention	Peter W. Cook et al
USA/IL-CDC-LC0001804/2020	EPI_ISL_1028549	Laboratory Corporation of America	Respiratory Viruses Branch, Division of Viral Diseases, Centers for Disease Control and Prevention	Peter W. Cook et al
USA/IL-CDC-LC0001805/2020	EPI_ISL_1029634	Laboratory Corporation of America	Respiratory Viruses Branch, Division of Viral Diseases, Centers for Disease Control and Prevention	Peter W. Cook et al
USA/IL-CDC-LC0001806/2020	EPI_ISL_1029635	Laboratory Corporation of America	Respiratory Viruses Branch, Division of Viral Diseases, Centers for Disease Control and Prevention	Peter W. Cook et al
USA/IL-CDC-LC0001808/2020	EPI_ISL_1029636	Laboratory Corporation of America	Respiratory Viruses Branch, Division of Viral Diseases, Centers for Disease Control and Prevention	Peter W. Cook et al
USA/IL-CDC-LC0001809/2020	EPI_ISL_1028274	Laboratory Corporation of America	Respiratory Viruses Branch, Division of Viral Diseases, Centers for Disease Control and Prevention	Peter W. Cook et al
USA/IL-CDC-LC0001810/2020	EPI_ISL_1029637	Laboratory Corporation of America	Respiratory Viruses Branch, Division of Viral Diseases, Centers for Disease Control and Prevention	Peter W. Cook et al
USA/IL-CDC-LC0001811/2020	EPI_ISL_1028989	Laboratory Corporation of America	Respiratory Viruses Branch, Division of Viral Diseases, Centers for Disease Control and Prevention	Peter W. Cook et al
USA/IL-CDC-LC0001819/2020	EPI_ISL_1028424	Laboratory Corporation of America	Respiratory Viruses Branch, Division of Viral Diseases, Centers for Disease Control and Prevention	Peter W. Cook et al
USA/IL-CDC-LC0001821/2020	EPI_ISL_1028081	Laboratory Corporation of America	Respiratory Viruses Branch, Division of Viral Diseases, Centers for Disease Control and Prevention	Peter W. Cook et al
USA/IL-CDC-LC0001824/2020	EPI_ISL_1028626	Laboratory Corporation of America	Respiratory Viruses Branch, Division of Viral Diseases, Centers for Disease Control and Prevention	Peter W. Cook et al
USA/IL-CDC-LC0001825/2020	EPI_ISL_1027859	Laboratory Corporation of America	Respiratory Viruses Branch, Division of Viral Diseases, Centers for Disease Control and Prevention	Peter W. Cook et al
USA/IL-CDC-LC0001831/2020	EPI_ISL_1027944	Laboratory Corporation of America	Respiratory Viruses Branch, Division of Viral Diseases, Centers for Disease Control and Prevention	Peter W. Cook et al
USA/IL-CDC-LC0001832/2020	EPI_ISL_1028410	Laboratory Corporation of America	Respiratory Viruses Branch, Division of Viral Diseases, Centers for Disease Control and Prevention	Peter W. Cook et al
USA/IL-CDC-LC0001833/2020	EPI_ISL_1029641	Laboratory Corporation of America	Respiratory Viruses Branch, Division of Viral Diseases, Centers for Disease Control and Prevention	Peter W. Cook et al
USA/IL-CDC-LC0001836/2020	EPI_ISL_1029642	Laboratory Corporation of America	Respiratory Viruses Branch, Division of Viral Diseases, Centers for Disease Control and Prevention	Peter W. Cook et al
USA/IL-CDC-LC0001840/2020	EPI_ISL_1028141	Laboratory Corporation of America	Respiratory Viruses Branch, Division of Viral Diseases, Centers for Disease Control and Prevention	Peter W. Cook et al
USA/IL-CDC-LC0001841/2020	EPI_ISL_1028308	Laboratory Corporation of America	Respiratory Viruses Branch, Division of Viral Diseases, Centers for Disease Control and Prevention	Peter W. Cook et al
USA/IL-CDC-LC0001842/2020	EPI_ISL_1029644	Laboratory Corporation of America	Respiratory Viruses Branch, Division of Viral Diseases, Centers for Disease Control and Prevention	Peter W. Cook et al
USA/IL-CDC-LC0001843/2020	EPI_ISL_1028446	Laboratory Corporation of America	Respiratory Viruses Branch, Division of Viral Diseases, Centers for Disease Control and Prevention	Peter W. Cook et al
USA/IL-CDC-LC0001849/2020	EPI_ISL_1029646	Laboratory Corporation of America	Respiratory Viruses Branch, Division of Viral Diseases, Centers for Disease Control and Prevention	Peter W. Cook et al
USA/IL-CDC-LC0001853/2020	EPI_ISL_1027965	Laboratory Corporation of America	Respiratory Viruses Branch, Division of Viral Diseases, Centers for Disease Control and Prevention	Peter W. Cook et al
USA/IL-CDC-LC0001859/2020	EPI_ISL_1029080	Laboratory Corporation of America	Respiratory Viruses Branch, Division of Viral Diseases, Centers for Disease Control and Prevention	Peter W. Cook et al
USA/IL-CDC-LC0001861/2020	EPI_ISL_1028652	Laboratory Corporation of America	Respiratory Viruses Branch, Division of Viral Diseases, Centers for Disease Control and Prevention	Peter W. Cook et al
USA/IL-CDC-LC0001876/2020	EPI_ISL_1029656	Laboratory Corporation of America	Respiratory Viruses Branch, Division of Viral Diseases, Centers for Disease Control and Prevention	Peter W. Cook et al
USA/IL-CDC-LC0001878/2020	EPI_ISL_1029657	Laboratory Corporation of America	Respiratory Viruses Branch, Division of Viral Diseases, Centers for Disease Control and Prevention	Peter W. Cook et al
USA/IL-CDC-LC0001879/2020	EPI_ISL_1028986	Laboratory Corporation of America	Respiratory Viruses Branch, Division of Viral Diseases, Centers for Disease Control and Prevention	Peter W. Cook et al
USA/IL-CDC-LC0001880/2020	EPI_ISL_1028057	Laboratory Corporation of America	Respiratory Viruses Branch, Division of Viral Diseases, Centers for Disease Control and Prevention	Peter W. Cook et al
USA/IL-CDC-LC0001881/2020	EPI_ISL_1029658	Laboratory Corporation of America	Respiratory Viruses Branch, Division of Viral Diseases, Centers for Disease Control and Prevention	Peter W. Cook et al
USA/IL-CDC-LC0001883/2020	EPI_ISL_1029659	Laboratory Corporation of America	Respiratory Viruses Branch, Division of Viral Diseases, Centers for Disease Control and Prevention	Peter W. Cook et al
USA/IL-CDC-LC0001884/2020	EPI_ISL_1027954	Laboratory Corporation of America	Respiratory Viruses Branch, Division of Viral Diseases, Centers for Disease Control and Prevention	Peter W. Cook et al
USA/IL-CDC-LC0001885/2020	EPI_ISL_1028673	Laboratory Corporation of America	Respiratory Viruses Branch, Division of Viral Diseases, Centers for Disease Control and Prevention	Peter W. Cook et al
USA/IL-CDC-LC0001899/2020	EPI_ISL_1028093	Laboratory Corporation of America	Respiratory Viruses Branch, Division of Viral Diseases, Centers for Disease Control and Prevention	Peter W. Cook et al
USA/IL-CDC-LC0001900/2020	EPI_ISL_1028904	Laboratory Corporation of America	Respiratory Viruses Branch, Division of Viral Diseases, Centers for Disease Control and Prevention	Peter W. Cook et al
USA/IL-CDC-LC0001901/2020	EPI_ISL_1028962	Laboratory Corporation of America	Respiratory Viruses Branch, Division of Viral Diseases, Centers for Disease Control and Prevention	Peter W. Cook et al
USA/IL-CDC-LC0001907/2020	EPI_ISL_1029014	Laboratory Corporation of America	Respiratory Viruses Branch, Division of Viral Diseases, Centers for Disease Control and Prevention	Peter W. Cook et al
USA/IL-CDC-LC0001908/2020	EPI_ISL_1029015	Laboratory Corporation of America	Respiratory Viruses Branch, Division of Viral Diseases, Centers for Disease Control and Prevention	Peter W. Cook et al
USA/IL-CDC-LC0001909/2020	EPI_ISL_1029665	Laboratory Corporation of America	Respiratory Viruses Branch, Division of Viral Diseases, Centers for Disease Control and Prevention	Peter W. Cook et al
USA/IL-CDC-LC0001910/2020	EPI_ISL_1029666	Laboratory Corporation of America	Respiratory Viruses Branch, Division of Viral Diseases, Centers for Disease Control and Prevention	Peter W. Cook et al
USA/IL-CDC-LC0001914/2020	EPI_ISL_1027966	Laboratory Corporation of America	Respiratory Viruses Branch, Division of Viral Diseases, Centers for Disease Control and Prevention	Peter W. Cook et al
USA/IL-CDC-LC0001915/2020	EPI_ISL_1029667	Laboratory Corporation of America	Respiratory Viruses Branch, Division of Viral Diseases, Centers for Disease Control and Prevention	Peter W. Cook et al
USA/IL-CDC-LC0001916/2020	EPI_ISL_1029668	Laboratory Corporation of America	Respiratory Viruses Branch, Division of Viral Diseases, Centers for Disease Control and Prevention	Peter W. Cook et al
USA/IL-CDC-LC0001917/2020	EPI_ISL_1029669	Laboratory Corporation of America	Respiratory Viruses Branch, Division of Viral Diseases, Centers for Disease Control and Prevention	Peter W. Cook et al
USA/IL-CDC-LC0001918/2020	EPI_ISL_1028710	Laboratory Corporation of America	Respiratory Viruses Branch, Division of Viral Diseases, Centers for Disease Control and Prevention	Peter W. Cook et al
USA/IL-CDC-LC0001919/2020	EPI_ISL_1029670	Laboratory Corporation of America	Respiratory Viruses Branch, Division of Viral Diseases, Centers for Disease Control and Prevention	Peter W. Cook et al
USA/IL-CDC-LC0001920/2020	EPI_ISL_1029671	Laboratory Corporation of America	Respiratory Viruses Branch, Division of Viral Diseases, Centers for Disease Control and Prevention	Peter W. Cook et al
USA/IL-CDC-LC0001922/2020	EPI_ISL_1029672	Laboratory Corporation of America	Respiratory Viruses Branch, Division of Viral Diseases, Centers for Disease Control and Prevention	Peter W. Cook et al
USA/IL-CDC-LC0001923/2020	EPI_ISL_1029673	Laboratory Corporation of America	Respiratory Viruses Branch, Division of Viral Diseases, Centers for Disease Control and Prevention	Peter W. Cook et al
USA/IL-CDC-LC0001924/2020	EPI_ISL_1029674	Laboratory Corporation of America	Respiratory Viruses Branch, Division of Viral Diseases, Centers for Disease Control and Prevention	Peter W. Cook et al
USA/IL-CDC-LC0001925/2020	EPI_ISL_1029675	Laboratory Corporation of America	Respiratory Viruses Branch, Division of Viral Diseases, Centers for Disease Control and Prevention	Peter W. Cook et al
USA/IL-CDC-LC0001928/2020	EPI_ISL_1029676	Laboratory Corporation of America	Respiratory Viruses Branch, Division of Viral Diseases, Centers for Disease Control and Prevention	Peter W. Cook et al
USA/IL-CDC-LC0001931/2020	EPI_ISL_1029677	Laboratory Corporation of America	Respiratory Viruses Branch, Division of Viral Diseases, Centers for Disease Control and Prevention	Peter W. Cook et al
USA/IL-CDC-LC0001932/2020	EPI_ISL_1029678	Laboratory Corporation of America	Respiratory Viruses Branch, Division of Viral Diseases, Centers for Disease Control and Prevention	Peter W. Cook et al
USA/IL-CDC-LC0001934/2020	EPI_ISL_1028729	Laboratory Corporation of America	Respiratory Viruses Branch, Division of Viral Diseases, Centers for Disease Control and Prevention	Peter W. Cook et al
USA/IL-CDC-LC0001935/2020	EPI_ISL_1027967	Laboratory Corporation of America	Respiratory Viruses Branch, Division of Viral Diseases, Centers for Disease Control and Prevention	Peter W. Cook et al
USA/IL-CDC-LC0001938/2020	EPI_ISL_1029679	Laboratory Corporation of America	Respiratory Viruses Branch, Division of Viral Diseases, Centers for Disease Control and Prevention	Peter W. Cook et al
USA/IL-CDC-LC0001939/2020	EPI_ISL_1029680	Laboratory Corporation of America	Respiratory Viruses Branch, Division of Viral Diseases, Centers for Disease Control and Prevention	Peter W. Cook et al
USA/IL-CDC-LC0001941/2020	EPI_ISL_1029681	Laboratory Corporation of America	Respiratory Viruses Branch, Division of Viral Diseases, Centers for Disease Control and Prevention	Peter W. Cook et al
USA/IL-CDC-LC0001942/2020	EPI_ISL_1029682	Laboratory Corporation of America	Respiratory Viruses Branch, Division of Viral Diseases, Centers for Disease Control and Prevention	Peter W. Cook et al
USA/IL-CDC-LC0001944/2020	EPI_ISL_1029683	Laboratory Corporation of America	Respiratory Viruses Branch, Division of Viral Diseases, Centers for Disease Control and Prevention	Peter W. Cook et al
USA/IL-CDC-LC0001945/2020	EPI_ISL_1028991	Laboratory Corporation of America	Respiratory Viruses Branch, Division of Viral Diseases, Centers for Disease Control and Prevention	Peter W. Cook et al
USA/IL-CDC-LC0001946/2020	EPI_ISL_1028754	Laboratory Corporation of America	Respiratory Viruses Branch, Division of Viral Diseases, Centers for Disease Control and Prevention	Peter W. Cook et al
USA/IL-CDC-LC0001947/2020	EPI_ISL_1029016	Laboratory Corporation of America	Respiratory Viruses Branch, Division of Viral Diseases, Centers for Disease Control and Prevention	Peter W. Cook et al
USA/IL-CDC-LC0001948/2020	EPI_ISL_1029684	Laboratory Corporation of America	Respiratory Viruses Branch, Division of Viral Diseases, Centers for Disease Control and Prevention	Peter W. Cook et al
USA/IL-CDC-LC0001949/2020	EPI_ISL_1027968	Laboratory Corporation of America	Respiratory Viruses Branch, Division of Viral Diseases, Centers for Disease Control and Prevention	Peter W. Cook et al
USA/IL-CDC-LC0001950/2020	EPI_ISL_1029685	Laboratory Corporation of America	Respiratory Viruses Branch, Division of Viral Diseases, Centers for Disease Control and Prevention	Peter W. Cook et al
USA/IL-CDC-LC0001952/2020	EPI_ISL_1029687	Laboratory Corporation of America	Respiratory Viruses Branch, Division of Viral Diseases, Centers for Disease Control and Prevention	Peter W. Cook et al
USA/IL-CDC-LC0001955/2020	EPI_ISL_1029688	Laboratory Corporation of America	Respiratory Viruses Branch, Division of Viral Diseases, Centers for Disease Control and Prevention	Peter W. Cook et al
USA/IL-CDC-LC0001956/2020	EPI_ISL_1028545	Laboratory Corporation of America	Respiratory Viruses Branch, Division of Viral Diseases, Centers for Disease Control and Prevention	Peter W. Cook et al
USA/IL-CDC-LC0001957/2020	EPI_ISL_1029017	Laboratory Corporation of America	Respiratory Viruses Branch, Division of Viral Diseases, Centers for Disease Control and Prevention	Peter W. Cook et al
USA/IL-CDC-LC0001958/2020	EPI_ISL_1028739	Laboratory Corporation of America	Respiratory Viruses Branch, Division of Viral Diseases, Centers for Disease Control and Prevention	Peter W. Cook et al
USA/IL-CDC-LC0001964/2020	EPI_ISL_1028535	Laboratory Corporation of America	Respiratory Viruses Branch, Division of Viral Diseases, Centers for Disease Control and Prevention	Peter W. Cook et al
USA/IL-CDC-LC0002058/2020	EPI_ISL_1028910	Laboratory Corporation of America	Respiratory Viruses Branch, Division of Viral Diseases, Centers for Disease Control and Prevention	Peter W. Cook et al
USA/IL-CDC-LC0002059/2020	EPI_ISL_1027870	Laboratory Corporation of America	Respiratory Viruses Branch, Division of Viral Diseases, Centers for Disease Control and Prevention	Peter W. Cook et al
USA/IL-CDC-LC0002060/2020	EPI_ISL_1028775	Laboratory Corporation of America	Respiratory Viruses Branch, Division of Viral Diseases, Centers for Disease Control and Prevention	Peter W. Cook et al
USA/IL-CDC-LC0002093/2020	EPI_ISL_1028675	Laboratory Corporation of America	Respiratory Viruses Branch, Division of Viral Diseases, Centers for Disease Control and Prevention	Peter W. Cook et al
USA/IL-CDC-LC0002094/2020	EPI_ISL_1029040	Laboratory Corporation of America	Respiratory Viruses Branch, Division of Viral Diseases, Centers for Disease Control and Prevention	Peter W. Cook et al
USA/IL-CDC-LC0002095/2020	EPI_ISL_1029732	Laboratory Corporation of America	Respiratory Viruses Branch, Division of Viral Diseases, Centers for Disease Control and Prevention	Peter W. Cook et al
USA/IL-CDC-LC0002097/2020	EPI_ISL_1029734	Laboratory Corporation of America	Respiratory Viruses Branch, Division of Viral Diseases, Centers for Disease Control and Prevention	Peter W. Cook et al
USA/IL-CDC-LC0002099/2020	EPI_ISL_1028430	Laboratory Corporation of America	Respiratory Viruses Branch, Division of Viral Diseases, Centers for Disease Control and Prevention	Peter W. Cook et al
USA/IL-CDC-LC0002152/2020	EPI_ISL_1028617	Laboratory Corporation of America	Respiratory Viruses Branch, Division of Viral Diseases, Centers for Disease Control and Prevention	Peter W. Cook et al
USA/IL-CDC-LC0002154/2020	EPI_ISL_1028600	Laboratory Corporation of America	Respiratory Viruses Branch, Division of Viral Diseases, Centers for Disease Control and Prevention	Peter W. Cook et al
USA/IL-CDC-LC0002158/2020	EPI_ISL_1027901	Laboratory Corporation of America	Respiratory Viruses Branch, Division of Viral Diseases, Centers for Disease Control and Prevention	Peter W. Cook et al
USA/IL-CDC-LC0002159/2020	EPI_ISL_1029749	Laboratory Corporation of America	Respiratory Viruses Branch, Division of Viral Diseases, Centers for Disease Control and Prevention	Peter W. Cook et al
USA/IL-CDC-LC0002161/2020	EPI_ISL_1027860	Laboratory Corporation of America	Respiratory Viruses Branch, Division of Viral Diseases, Centers for Disease Control and Prevention	Peter W. Cook et al
USA/IL-CDC-LC0002162/2020	EPI_ISL_1028912	Laboratory Corporation of America	Respiratory Viruses Branch, Division of Viral Diseases, Centers for Disease Control and Prevention	Peter W. Cook et al
USA/IL-CDC-LC0002730/2021	EPI_ISL_1029887	Laboratory Corporation of America	Respiratory Viruses Branch, Division of Viral Diseases, Centers for Disease Control and Prevention	Peter W. Cook et al
USA/IL-CDC-LC0002731/2021	EPI_ISL_1027808	Laboratory Corporation of America	Respiratory Viruses Branch, Division of Viral Diseases, Centers for Disease Control and Prevention	Peter W. Cook et al
USA/IL-CDC-LC0002892/2020	EPI_ISL_1029928	Laboratory Corporation of America	Respiratory Viruses Branch, Division of Viral Diseases, Centers for Disease Control and Prevention	Peter W. Cook et al
USA/IL-CDC-LC0002894/2020	EPI_ISL_1028948	Laboratory Corporation of America	Respiratory Viruses Branch, Division of Viral Diseases, Centers for Disease Control and Prevention	Peter W. Cook et al
USA/IL-CDC-LC0002940/2020	EPI_ISL_1028418	Laboratory Corporation of America	Respiratory Viruses Branch, Division of Viral Diseases, Centers for Disease Control and Prevention	Peter W. Cook et al
USA/IL-CDC-LC0002959/2020	EPI_ISL_1028519	Laboratory Corporation of America	Respiratory Viruses Branch, Division of Viral Diseases, Centers for Disease Control and Prevention	Peter W. Cook et al
USA/IL-CDC-LC0002960/2020	EPI_ISL_1028697	Laboratory Corporation of America	Respiratory Viruses Branch, Division of Viral Diseases, Centers for Disease Control and Prevention	Peter W. Cook et al
USA/IL-CDC-LC0003041/2021	EPI_ISL_886447	Labcorp	Genomics and Discovery, Respiratory Viruses Branch, Division of Viral Diseases, Centers for Disease Control and Prevention	Peter W. Cook et al
USA/IL-CDC-LC0003043/2021	EPI_ISL_1026291	Laboratory Corporation of America	Respiratory Viruses Branch, Division of Viral Diseases, Centers for Disease Control and Prevention	Peter W. Cook et al
USA/IL-CDC-LC0003044/2021	EPI_ISL_1026315	Laboratory Corporation of America	Respiratory Viruses Branch, Division of Viral Diseases, Centers for Disease Control and Prevention	Peter W. Cook et al
USA/IL-CDC-LC0003045/2021	EPI_ISL_886597	Labcorp	Genomics and Discovery, Respiratory Viruses Branch, Division of Viral Diseases, Centers for Disease Control and Prevention	Peter W. Cook et al
USA/IL-CDC-LC0003046/2021	EPI_ISL_886896	Labcorp	Genomics and Discovery, Respiratory Viruses Branch, Division of Viral Diseases, Centers for Disease Control and Prevention	Peter W. Cook et al
USA/IL-CDC-LC0003283/2021	EPI_ISL_1026493	Laboratory Corporation of America	Respiratory Viruses Branch, Division of Viral Diseases, Centers for Disease Control and Prevention	Peter W. Cook et al
USA/IL-CDC-LC0003285/2021	EPI_ISL_886305	Labcorp	Genomics and Discovery, Respiratory Viruses Branch, Division of Viral Diseases, Centers for Disease Control and Prevention	Peter W. Cook et al
USA/IL-CDC-LC0003293/2021	EPI_ISL_1026433	Laboratory Corporation of America	Respiratory Viruses Branch, Division of Viral Diseases, Centers for Disease Control and Prevention	Peter W. Cook et al
USA/IL-CDC-LC0003300/2021	EPI_ISL_886219	Labcorp	Genomics and Discovery, Respiratory Viruses Branch, Division of Viral Diseases, Centers for Disease Control and Prevention	Peter W. Cook et al
USA/IL-CDC-LC0003302/2021	EPI_ISL_1026213	Laboratory Corporation of America	Respiratory Viruses Branch, Division of Viral Diseases, Centers for Disease Control and Prevention	Peter W. Cook et al
USA/IL-CDC-LC0003720/2021	EPI_ISL_886965	Labcorp	Genomics and Discovery, Respiratory Viruses Branch, Division of Viral Diseases, Centers for Disease Control and Prevention	Peter W. Cook et al
USA/IL-CDC-LC0004092/2021	EPI_ISL_886190	Labcorp	Genomics and Discovery, Respiratory Viruses Branch, Division of Viral Diseases, Centers for Disease Control and Prevention	Peter W. Cook et al
USA/IL-CDC-LC0004094/2021	EPI_ISL_886410	Labcorp	Genomics and Discovery, Respiratory Viruses Branch, Division of Viral Diseases, Centers for Disease Control and Prevention	Peter W. Cook et al
USA/IL-CDC-LC0004104/2021	EPI_ISL_1026616	Laboratory Corporation of America	Respiratory Viruses Branch, Division of Viral Diseases, Centers for Disease Control and Prevention	Peter W. Cook et al
USA/IL-CDC-LC0004109/2021	EPI_ISL_886197	Labcorp	Genomics and Discovery, Respiratory Viruses Branch, Division of Viral Diseases, Centers for Disease Control and Prevention	Peter W. Cook et al
USA/IL-CDC-LC0004111/2021	EPI_ISL_1026153	Laboratory Corporation of America	Respiratory Viruses Branch, Division of Viral Diseases, Centers for Disease Control and Prevention	Peter W. Cook et al
USA/IL-CDC-LC0004115/2021	EPI_ISL_886995	Labcorp	Genomics and Discovery, Respiratory Viruses Branch, Division of Viral Diseases, Centers for Disease Control and Prevention	Peter W. Cook et al
USA/IL-CDC-LC0004116/2021	EPI_ISL_886173	Labcorp	Genomics and Discovery, Respiratory Viruses Branch, Division of Viral Diseases, Centers for Disease Control and Prevention	Peter W. Cook et al
USA/IL-CDC-LC0004118/2021	EPI_ISL_886517	Labcorp	Genomics and Discovery, Respiratory Viruses Branch, Division of Viral Diseases, Centers for Disease Control and Prevention	Peter W. Cook et al
USA/IL-CDC-LC0004119/2021	EPI_ISL_886605	Labcorp	Genomics and Discovery, Respiratory Viruses Branch, Division of Viral Diseases, Centers for Disease Control and Prevention	Peter W. Cook et al
USA/IL-CDC-LC0004120/2021	EPI_ISL_887076	Labcorp	Genomics and Discovery, Respiratory Viruses Branch, Division of Viral Diseases, Centers for Disease Control and Prevention	Peter W. Cook et al
USA/IL-CDC-LC0004141/2021	EPI_ISL_886163	Labcorp	Genomics and Discovery, Respiratory Viruses Branch, Division of Viral Diseases, Centers for Disease Control and Prevention	Peter W. Cook et al
USA/IL-CDC-LC0004142/2021	EPI_ISL_887040	Labcorp	Genomics and Discovery, Respiratory Viruses Branch, Division of Viral Diseases, Centers for Disease Control and Prevention	Peter W. Cook et al
USA/IL-CDC-LC0004143/2021	EPI_ISL_886162	Labcorp	Genomics and Discovery, Respiratory Viruses Branch, Division of Viral Diseases, Centers for Disease Control and Prevention	Peter W. Cook et al
USA/IL-CDC-LC0004144/2021	EPI_ISL_886368	Labcorp	Genomics and Discovery, Respiratory Viruses Branch, Division of Viral Diseases, Centers for Disease Control and Prevention	Peter W. Cook et al
USA/IL-CDC-LC0004148/2021	EPI_ISL_886524	Labcorp	Genomics and Discovery, Respiratory Viruses Branch, Division of Viral Diseases, Centers for Disease Control and Prevention	Peter W. Cook et al
USA/IL-CDC-LC0004149/2021	EPI_ISL_886641	Labcorp	Genomics and Discovery, Respiratory Viruses Branch, Division of Viral Diseases, Centers for Disease Control and Prevention	Peter W. Cook et al
USA/IL-CDC-LC0004150/2021	EPI_ISL_886642	Labcorp	Genomics and Discovery, Respiratory Viruses Branch, Division of Viral Diseases, Centers for Disease Control and Prevention	Peter W. Cook et al
USA/IL-CDC-LC0004151/2021	EPI_ISL_886643	Labcorp	Genomics and Discovery, Respiratory Viruses Branch, Division of Viral Diseases, Centers for Disease Control and Prevention	Peter W. Cook et al
USA/IL-CDC-LC0004152/2021	EPI_ISL_886164	Labcorp	Genomics and Discovery, Respiratory Viruses Branch, Division of Viral Diseases, Centers for Disease Control and Prevention	Peter W. Cook et al
USA/IL-CDC-LC0004153/2021	EPI_ISL_886644	Labcorp	Genomics and Discovery, Respiratory Viruses Branch, Division of Viral Diseases, Centers for Disease Control and Prevention	Peter W. Cook et al
USA/IL-CDC-LC0004154/2021	EPI_ISL_1026690	Laboratory Corporation of America	Respiratory Viruses Branch, Division of Viral Diseases, Centers for Disease Control and Prevention	Peter W. Cook et al
USA/IL-CDC-LC0004155/2021	EPI_ISL_886222	Labcorp	Genomics and Discovery, Respiratory Viruses Branch, Division of Viral Diseases, Centers for Disease Control and Prevention	Peter W. Cook et al
USA/IL-CDC-LC0004157/2021	EPI_ISL_886556	Labcorp	Genomics and Discovery, Respiratory Viruses Branch, Division of Viral Diseases, Centers for Disease Control and Prevention	Peter W. Cook et al
USA/IL-CDC-LC0004158/2021	EPI_ISL_886230	Labcorp	Genomics and Discovery, Respiratory Viruses Branch, Division of Viral Diseases, Centers for Disease Control and Prevention	Peter W. Cook et al
USA/IL-CDC-LC0004754/2021	EPI_ISL_886732	Labcorp	Genomics and Discovery, Respiratory Viruses Branch, Division of Viral Diseases, Centers for Disease Control and Prevention	Peter W. Cook et al
USA/IL-CDC-LC0004759/2021	EPI_ISL_1026819	Laboratory Corporation of America	Respiratory Viruses Branch, Division of Viral Diseases, Centers for Disease Control and Prevention	Peter W. Cook et al
USA/IL-CDC-LC0004760/2021	EPI_ISL_886651	Labcorp	Genomics and Discovery, Respiratory Viruses Branch, Division of Viral Diseases, Centers for Disease Control and Prevention	Peter W. Cook et al
USA/IL-CDC-LC0004763/2021	EPI_ISL_1026295	Laboratory Corporation of America	Respiratory Viruses Branch, Division of Viral Diseases, Centers for Disease Control and Prevention	Peter W. Cook et al
USA/IL-CDC-LC0004764/2021	EPI_ISL_1026571	Laboratory Corporation of America	Respiratory Viruses Branch, Division of Viral Diseases, Centers for Disease Control and Prevention	Peter W. Cook et al
USA/IL-CDC-LC0005110/2021	EPI_ISL_1026304	Laboratory Corporation of America	Respiratory Viruses Branch, Division of Viral Diseases, Centers for Disease Control and Prevention	Peter W. Cook et al
USA/IL-CDC-LC0005118/2021	EPI_ISL_1026399	Laboratory Corporation of America	Respiratory Viruses Branch, Division of Viral Diseases, Centers for Disease Control and Prevention	Peter W. Cook et al
USA/IL-CDC-LC0005255/2021	EPI_ISL_886829	Labcorp	Genomics and Discovery, Respiratory Viruses Branch, Division of Viral Diseases, Centers for Disease Control and Prevention	Peter W. Cook et al
USA/IL-CDC-LC0005256/2021	EPI_ISL_886411	Labcorp	Genomics and Discovery, Respiratory Viruses Branch, Division of Viral Diseases, Centers for Disease Control and Prevention	Peter W. Cook et al
USA/IL-CDC-LC0005258/2021	EPI_ISL_886767	Labcorp	Genomics and Discovery, Respiratory Viruses Branch, Division of Viral Diseases, Centers for Disease Control and Prevention	Peter W. Cook et al
USA/IL-CDC-LC0005260/2021	EPI_ISL_886518	Labcorp	Genomics and Discovery, Respiratory Viruses Branch, Division of Viral Diseases, Centers for Disease Control and Prevention	Peter W. Cook et al
USA/IL-CDC-LC0005261/2021	EPI_ISL_886374	Labcorp	Genomics and Discovery, Respiratory Viruses Branch, Division of Viral Diseases, Centers for Disease Control and Prevention	Peter W. Cook et al
USA/IL-CDC-LC0005262/2021	EPI_ISL_886599	Labcorp	Genomics and Discovery, Respiratory Viruses Branch, Division of Viral Diseases, Centers for Disease Control and Prevention	Peter W. Cook et al
USA/IL-CDC-LC0005263/2021	EPI_ISL_886220	Labcorp	Genomics and Discovery, Respiratory Viruses Branch, Division of Viral Diseases, Centers for Disease Control and Prevention	Peter W. Cook et al
USA/IL-CDC-LC0005264/2021	EPI_ISL_886188	Labcorp	Genomics and Discovery, Respiratory Viruses Branch, Division of Viral Diseases, Centers for Disease Control and Prevention	Peter W. Cook et al
USA/IL-CDC-LC0005361/2021	EPI_ISL_886788	Labcorp	Genomics and Discovery, Respiratory Viruses Branch, Division of Viral Diseases, Centers for Disease Control and Prevention	Peter W. Cook et al
USA/IL-CDC-LC0005362/2021	EPI_ISL_886867	Labcorp	Genomics and Discovery, Respiratory Viruses Branch, Division of Viral Diseases, Centers for Disease Control and Prevention	Peter W. Cook et al
USA/IL-CDC-LC0005363/2021	EPI_ISL_886564	Labcorp	Genomics and Discovery, Respiratory Viruses Branch, Division of Viral Diseases, Centers for Disease Control and Prevention	Peter W. Cook et al
USA/IL-CDC-LC0005364/2021	EPI_ISL_1026496	Laboratory Corporation of America	Respiratory Viruses Branch, Division of Viral Diseases, Centers for Disease Control and Prevention	Peter W. Cook et al
USA/IL-CDC-LC0005365/2021	EPI_ISL_886218	Labcorp	Genomics and Discovery, Respiratory Viruses Branch, Division of Viral Diseases, Centers for Disease Control and Prevention	Peter W. Cook et al
USA/IL-CDC-LC0005366/2021	EPI_ISL_1026842	Laboratory Corporation of America	Respiratory Viruses Branch, Division of Viral Diseases, Centers for Disease Control and Prevention	Peter W. Cook et al
USA/IL-CDC-LC0005367/2021	EPI_ISL_886852	Labcorp	Genomics and Discovery, Respiratory Viruses Branch, Division of Viral Diseases, Centers for Disease Control and Prevention	Peter W. Cook et al
USA/IL-CDC-LC0005368/2021	EPI_ISL_886851	Labcorp	Genomics and Discovery, Respiratory Viruses Branch, Division of Viral Diseases, Centers for Disease Control and Prevention	Peter W. Cook et al
USA/IL-CDC-LC0005369/2021	EPI_ISL_886983	Labcorp	Genomics and Discovery, Respiratory Viruses Branch, Division of Viral Diseases, Centers for Disease Control and Prevention	Peter W. Cook et al
USA/IL-CDC-LC0005370/2021	EPI_ISL_1026222	Laboratory Corporation of America	Respiratory Viruses Branch, Division of Viral Diseases, Centers for Disease Control and Prevention	Peter W. Cook et al
USA/IL-CDC-LC0005371/2021	EPI_ISL_886818	Labcorp	Genomics and Discovery, Respiratory Viruses Branch, Division of Viral Diseases, Centers for Disease Control and Prevention	Peter W. Cook et al
USA/IL-CDC-LC0005387/2021	EPI_ISL_1026268	Laboratory Corporation of America	Respiratory Viruses Branch, Division of Viral Diseases, Centers for Disease Control and Prevention	Peter W. Cook et al
USA/IL-CDC-LC0005593/2021	EPI_ISL_1022339	Laboratory Corporation of America	Respiratory Viruses Branch, Division of Viral Diseases, Centers for Disease Control and Prevention	Peter W. Cook et al
USA/IL-CDC-LC0005595/2021	EPI_ISL_1022248	Laboratory Corporation of America	Respiratory Viruses Branch, Division of Viral Diseases, Centers for Disease Control and Prevention	Peter W. Cook et al
USA/IL-CDC-LC0005596/2021	EPI_ISL_1022211	Laboratory Corporation of America	Respiratory Viruses Branch, Division of Viral Diseases, Centers for Disease Control and Prevention	Peter W. Cook et al
USA/IL-CDC-LC0005602/2021	EPI_ISL_1022236	Laboratory Corporation of America	Respiratory Viruses Branch, Division of Viral Diseases, Centers for Disease Control and Prevention	Peter W. Cook et al
USA/IL-CDC-LC0005603/2021	EPI_ISL_1022191	Laboratory Corporation of America	Respiratory Viruses Branch, Division of Viral Diseases, Centers for Disease Control and Prevention	Peter W. Cook et al
USA/IL-CDC-LC0005607/2021	EPI_ISL_1022215	Laboratory Corporation of America	Respiratory Viruses Branch, Division of Viral Diseases, Centers for Disease Control and Prevention	Peter W. Cook et al
USA/IL-CDC-LC0005608/2021	EPI_ISL_1022344	Laboratory Corporation of America	Respiratory Viruses Branch, Division of Viral Diseases, Centers for Disease Control and Prevention	Peter W. Cook et al
USA/IL-CDC-LC0005609/2021	EPI_ISL_1022412	Laboratory Corporation of America	Respiratory Viruses Branch, Division of Viral Diseases, Centers for Disease Control and Prevention	Peter W. Cook et al
USA/IL-CDC-LC0005976/2021	EPI_ISL_1021621	Laboratory Corporation of America	Respiratory Viruses Branch, Division of Viral Diseases, Centers for Disease Control and Prevention	Peter W. Cook et al
USA/IL-CDC-LC0005980/2021	EPI_ISL_1021642	Laboratory Corporation of America	Respiratory Viruses Branch, Division of Viral Diseases, Centers for Disease Control and Prevention	Peter W. Cook et al
USA/IL-CDC-LC0006024/2021	EPI_ISL_1021458	Laboratory Corporation of America	Respiratory Viruses Branch, Division of Viral Diseases, Centers for Disease Control and Prevention	Peter W. Cook et al
USA/IL-CDC-LC0006406/2021	EPI_ISL_1021456	Laboratory Corporation of America	Respiratory Viruses Branch, Division of Viral Diseases, Centers for Disease Control and Prevention	Peter W. Cook et al
USA/IL-CDC-LC0006593/2021	EPI_ISL_1020866	Laboratory Corporation of America	Respiratory Viruses Branch, Division of Viral Diseases, Centers for Disease Control and Prevention	Peter W. Cook et al
USA/IL-CDC-LC0006599/2021	EPI_ISL_1021213	Laboratory Corporation of America	Respiratory Viruses Branch, Division of Viral Diseases, Centers for Disease Control and Prevention	Peter W. Cook et al
USA/IL-CDC-LC0006600/2021	EPI_ISL_1020895	Laboratory Corporation of America	Respiratory Viruses Branch, Division of Viral Diseases, Centers for Disease Control and Prevention	Peter W. Cook et al
USA/IL-CDC-LC0006601/2021	EPI_ISL_1020936	Laboratory Corporation of America	Respiratory Viruses Branch, Division of Viral Diseases, Centers for Disease Control and Prevention	Peter W. Cook et al
USA/IL-CDC-LC0006602/2021	EPI_ISL_1021144	Laboratory Corporation of America	Respiratory Viruses Branch, Division of Viral Diseases, Centers for Disease Control and Prevention	Peter W. Cook et al
USA/IL-CDC-LC0006603/2021	EPI_ISL_1021214	Laboratory Corporation of America	Respiratory Viruses Branch, Division of Viral Diseases, Centers for Disease Control and Prevention	Peter W. Cook et al
USA/IL-CDC-LC0006604/2021	EPI_ISL_1020926	Laboratory Corporation of America	Respiratory Viruses Branch, Division of Viral Diseases, Centers for Disease Control and Prevention	Peter W. Cook et al
USA/IL-CDC-LC0006606/2021	EPI_ISL_1021165	Laboratory Corporation of America	Respiratory Viruses Branch, Division of Viral Diseases, Centers for Disease Control and Prevention	Peter W. Cook et al
USA/IL-CDC-LC0006607/2021	EPI_ISL_1020993	Laboratory Corporation of America	Respiratory Viruses Branch, Division of Viral Diseases, Centers for Disease Control and Prevention	Peter W. Cook et al
USA/IL-CDC-LC0006608/2021	EPI_ISL_1020867	Laboratory Corporation of America	Respiratory Viruses Branch, Division of Viral Diseases, Centers for Disease Control and Prevention	Peter W. Cook et al
USA/IL-CDC-LC0006609/2021	EPI_ISL_1021215	Laboratory Corporation of America	Respiratory Viruses Branch, Division of Viral Diseases, Centers for Disease Control and Prevention	Peter W. Cook et al
USA/IL-CDC-LC0006795/2021	EPI_ISL_1021159	Laboratory Corporation of America	Respiratory Viruses Branch, Division of Viral Diseases, Centers for Disease Control and Prevention	Peter W. Cook et al
USA/IL-CDC-LC0006796/2021	EPI_ISL_1021074	Laboratory Corporation of America	Respiratory Viruses Branch, Division of Viral Diseases, Centers for Disease Control and Prevention	Peter W. Cook et al
USA/IL-CDC-LC0006799/2021	EPI_ISL_1021237	Laboratory Corporation of America	Respiratory Viruses Branch, Division of Viral Diseases, Centers for Disease Control and Prevention	Peter W. Cook et al
USA/IL-CDC-LC0006800/2021	EPI_ISL_1020892	Laboratory Corporation of America	Respiratory Viruses Branch, Division of Viral Diseases, Centers for Disease Control and Prevention	Peter W. Cook et al
USA/IL-CDC-LC0006802/2021	EPI_ISL_1021013	Laboratory Corporation of America	Respiratory Viruses Branch, Division of Viral Diseases, Centers for Disease Control and Prevention	Peter W. Cook et al
USA/IL-CDC-LC0006804/2021	EPI_ISL_1021067	Laboratory Corporation of America	Respiratory Viruses Branch, Division of Viral Diseases, Centers for Disease Control and Prevention	Peter W. Cook et al
USA/IL-CDC-LC0006805/2021	EPI_ISL_1020951	Laboratory Corporation of America	Respiratory Viruses Branch, Division of Viral Diseases, Centers for Disease Control and Prevention	Peter W. Cook et al
USA/IL-CDC-LC0006806/2021	EPI_ISL_1021238	Laboratory Corporation of America	Respiratory Viruses Branch, Division of Viral Diseases, Centers for Disease Control and Prevention	Peter W. Cook et al
USA/IL-CDC-LC0006808/2021	EPI_ISL_1021004	Laboratory Corporation of America	Respiratory Viruses Branch, Division of Viral Diseases, Centers for Disease Control and Prevention	Peter W. Cook et al
USA/IL-CDC-LC0006809/2021	EPI_ISL_1020874	Laboratory Corporation of America	Respiratory Viruses Branch, Division of Viral Diseases, Centers for Disease Control and Prevention	Peter W. Cook et al
USA/IL-CDC-LC0006823/2021	EPI_ISL_1021048	Laboratory Corporation of America	Respiratory Viruses Branch, Division of Viral Diseases, Centers for Disease Control and Prevention	Peter W. Cook et al
USA/IL-CDC-LC0007194/2021	EPI_ISL_1021760	Laboratory Corporation of America	Respiratory Viruses Branch, Division of Viral Diseases, Centers for Disease Control and Prevention	Peter W. Cook et al
USA/IL-CDC-LC0007610/2021	EPI_ISL_1022224	Laboratory Corporation of America	Respiratory Viruses Branch, Division of Viral Diseases, Centers for Disease Control and Prevention	Peter W. Cook et al
USA/IL-CDC-LC0007625/2021	EPI_ISL_1022334	Laboratory Corporation of America	Respiratory Viruses Branch, Division of Viral Diseases, Centers for Disease Control and Prevention	Peter W. Cook et al
USA/IL-CDC-LC0007626/2021	EPI_ISL_1022306	Laboratory Corporation of America	Respiratory Viruses Branch, Division of Viral Diseases, Centers for Disease Control and Prevention	Peter W. Cook et al
USA/IL-CDC-LC0007850/2021	EPI_ISL_1021349	Laboratory Corporation of America	Respiratory Viruses Branch, Division of Viral Diseases, Centers for Disease Control and Prevention	Peter W. Cook et al
USA/IL-CDC-LC0007896/2021	EPI_ISL_1021615	Laboratory Corporation of America	Respiratory Viruses Branch, Division of Viral Diseases, Centers for Disease Control and Prevention	Peter W. Cook et al
USA/IL-CDC-LC0008668/2021	EPI_ISL_1031805	Laboratory Corporation of America	Respiratory Viruses Branch, Division of Viral Diseases, Centers for Disease Control and Prevention	Peter W. Cook et al
USA/IL-CDC-LC0008744/2021	EPI_ISL_1032281	Laboratory Corporation of America	Respiratory Viruses Branch, Division of Viral Diseases, Centers for Disease Control and Prevention	Peter W. Cook et al
USA/IL-CDC-LC0008750/2021	EPI_ISL_1030628	Laboratory Corporation of America	Respiratory Viruses Branch, Division of Viral Diseases, Centers for Disease Control and Prevention	Peter W. Cook et al
USA/IL-CDC-LC0008751/2021	EPI_ISL_1032282	Laboratory Corporation of America	Respiratory Viruses Branch, Division of Viral Diseases, Centers for Disease Control and Prevention	Peter W. Cook et al
USA/IL-CDC-LC0008753/2021	EPI_ISL_1032283	Laboratory Corporation of America	Respiratory Viruses Branch, Division of Viral Diseases, Centers for Disease Control and Prevention	Peter W. Cook et al
USA/IL-CDC-LC0008754/2021	EPI_ISL_1032284	Laboratory Corporation of America	Respiratory Viruses Branch, Division of Viral Diseases, Centers for Disease Control and Prevention	Peter W. Cook et al
USA/IL-CDC-LC0008755/2021	EPI_ISL_1032285	Laboratory Corporation of America	Respiratory Viruses Branch, Division of Viral Diseases, Centers for Disease Control and Prevention	Peter W. Cook et al
USA/IL-CDC-LC0008760/2021	EPI_ISL_1030689	Laboratory Corporation of America	Respiratory Viruses Branch, Division of Viral Diseases, Centers for Disease Control and Prevention	Peter W. Cook et al
USA/IL-CDC-LC0008761/2021	EPI_ISL_1032289	Laboratory Corporation of America	Respiratory Viruses Branch, Division of Viral Diseases, Centers for Disease Control and Prevention	Peter W. Cook et al
USA/IL-CDC-LC0008762/2021	EPI_ISL_1031690	Laboratory Corporation of America	Respiratory Viruses Branch, Division of Viral Diseases, Centers for Disease Control and Prevention	Peter W. Cook et al
USA/IL-CDC-LC0008764/2021	EPI_ISL_1031061	Laboratory Corporation of America	Respiratory Viruses Branch, Division of Viral Diseases, Centers for Disease Control and Prevention	Peter W. Cook et al
USA/IL-CDC-LC0009088/2021	EPI_ISL_1081269	Laboratory Corporation of America	Respiratory Viruses Branch, Division of Viral Diseases, Centers for Disease Control and Prevention	Peter W. Cook et al
USA/IL-CDC-LC0009091/2021	EPI_ISL_1031014	Laboratory Corporation of America	Respiratory Viruses Branch, Division of Viral Diseases, Centers for Disease Control and Prevention	Peter W. Cook et al
USA/IL-CDC-LC0009092/2021	EPI_ISL_1032387	Laboratory Corporation of America	Respiratory Viruses Branch, Division of Viral Diseases, Centers for Disease Control and Prevention	Peter W. Cook et al
USA/IL-CDC-LC0009620/2021	EPI_ISL_1031060	Laboratory Corporation of America	Respiratory Viruses Branch, Division of Viral Diseases, Centers for Disease Control and Prevention	Peter W. Cook et al
USA/IL-CDC-LC0009691/2021	EPI_ISL_1030867	Laboratory Corporation of America	Respiratory Viruses Branch, Division of Viral Diseases, Centers for Disease Control and Prevention	Peter W. Cook et al
USA/IL-CDC-LC0009695/2021	EPI_ISL_1032242	Laboratory Corporation of America	Respiratory Viruses Branch, Division of Viral Diseases, Centers for Disease Control and Prevention	Peter W. Cook et al
USA/IL-CDC-LC0009697/2021	EPI_ISL_1031419	Laboratory Corporation of America	Respiratory Viruses Branch, Division of Viral Diseases, Centers for Disease Control and Prevention	Peter W. Cook et al
USA/IL-CDC-LC0011207/2021	EPI_ISL_1037245	Laboratory Corporation of America	Respiratory Viruses Branch, Division of Viral Diseases, Centers for Disease Control and Prevention	Peter W. Cook et al
USA/IL-CDC-LC0011209/2021	EPI_ISL_1037032	Laboratory Corporation of America	Respiratory Viruses Branch, Division of Viral Diseases, Centers for Disease Control and Prevention	Peter W. Cook et al
USA/IL-CDC-LC0011213/2021	EPI_ISL_1038700	Laboratory Corporation of America	Respiratory Viruses Branch, Division of Viral Diseases, Centers for Disease Control and Prevention	Peter W. Cook et al
USA/IL-CDC-LC0011214/2021	EPI_ISL_1038438	Laboratory Corporation of America	Respiratory Viruses Branch, Division of Viral Diseases, Centers for Disease Control and Prevention	Peter W. Cook et al
USA/IL-CDC-LC0011216/2021	EPI_ISL_1038439	Laboratory Corporation of America	Respiratory Viruses Branch, Division of Viral Diseases, Centers for Disease Control and Prevention	Peter W. Cook et al
USA/IL-CDC-LC0011219/2021	EPI_ISL_1037420	Laboratory Corporation of America	Respiratory Viruses Branch, Division of Viral Diseases, Centers for Disease Control and Prevention	Peter W. Cook et al
USA/IL-CDC-LC0011221/2021	EPI_ISL_1038441	Laboratory Corporation of America	Respiratory Viruses Branch, Division of Viral Diseases, Centers for Disease Control and Prevention	Peter W. Cook et al
USA/IL-CDC-LC0011222/2021	EPI_ISL_1036977	Laboratory Corporation of America	Respiratory Viruses Branch, Division of Viral Diseases, Centers for Disease Control and Prevention	Peter W. Cook et al
USA/IL-CDC-LC0011223/2021	EPI_ISL_1038442	Laboratory Corporation of America	Respiratory Viruses Branch, Division of Viral Diseases, Centers for Disease Control and Prevention	Peter W. Cook et al
USA/IL-CDC-LC0011224/2021	EPI_ISL_1037719	Laboratory Corporation of America	Respiratory Viruses Branch, Division of Viral Diseases, Centers for Disease Control and Prevention	Peter W. Cook et al
USA/IL-CDC-LC0011269/2021	EPI_ISL_1037116	Laboratory Corporation of America	Respiratory Viruses Branch, Division of Viral Diseases, Centers for Disease Control and Prevention	Peter W. Cook et al
USA/IL-CDC-LC0011270/2021	EPI_ISL_1038703	Laboratory Corporation of America	Respiratory Viruses Branch, Division of Viral Diseases, Centers for Disease Control and Prevention	Peter W. Cook et al
USA/IL-CDC-LC0011272/2021	EPI_ISL_1038298	Laboratory Corporation of America	Respiratory Viruses Branch, Division of Viral Diseases, Centers for Disease Control and Prevention	Peter W. Cook et al
USA/IL-CDC-LC0011273/2021	EPI_ISL_1038704	Laboratory Corporation of America	Respiratory Viruses Branch, Division of Viral Diseases, Centers for Disease Control and Prevention	Peter W. Cook et al
USA/IL-CDC-LC0011274/2021	EPI_ISL_1037225	Laboratory Corporation of America	Respiratory Viruses Branch, Division of Viral Diseases, Centers for Disease Control and Prevention	Peter W. Cook et al
USA/IL-CDC-LC0011535/2021	EPI_ISL_1038334	Laboratory Corporation of America	Respiratory Viruses Branch, Division of Viral Diseases, Centers for Disease Control and Prevention	Peter W. Cook et al
USA/IL-CDC-LC0011589/2021	EPI_ISL_1037042	Laboratory Corporation of America	Respiratory Viruses Branch, Division of Viral Diseases, Centers for Disease Control and Prevention	Peter W. Cook et al
USA/IL-CDC-LC0011590/2021	EPI_ISL_1037227	Laboratory Corporation of America	Respiratory Viruses Branch, Division of Viral Diseases, Centers for Disease Control and Prevention	Peter W. Cook et al
USA/IL-CDC-LC0011593/2021	EPI_ISL_1037010	Laboratory Corporation of America	Respiratory Viruses Branch, Division of Viral Diseases, Centers for Disease Control and Prevention	Peter W. Cook et al
USA/IL-CDC-LC0011597/2021	EPI_ISL_1038724	Laboratory Corporation of America	Respiratory Viruses Branch, Division of Viral Diseases, Centers for Disease Control and Prevention	Peter W. Cook et al
USA/IL-CDC-LC0011598/2021	EPI_ISL_1037832	Laboratory Corporation of America	Respiratory Viruses Branch, Division of Viral Diseases, Centers for Disease Control and Prevention	Peter W. Cook et al
USA/IL-CDC-LC0011600/2021	EPI_ISL_1037302	Laboratory Corporation of America	Respiratory Viruses Branch, Division of Viral Diseases, Centers for Disease Control and Prevention	Peter W. Cook et al
USA/IL-CDC-LC0011603/2021	EPI_ISL_1038147	Laboratory Corporation of America	Respiratory Viruses Branch, Division of Viral Diseases, Centers for Disease Control and Prevention	Peter W. Cook et al
USA/IL-CDC-LC0011604/2021	EPI_ISL_1038725	Laboratory Corporation of America	Respiratory Viruses Branch, Division of Viral Diseases, Centers for Disease Control and Prevention	Peter W. Cook et al
USA/IL-CDC-LC0011609/2021	EPI_ISL_1037529	Laboratory Corporation of America	Respiratory Viruses Branch, Division of Viral Diseases, Centers for Disease Control and Prevention	Peter W. Cook et al
USA/IL-CDC-LC0011610/2021	EPI_ISL_1038338	Laboratory Corporation of America	Respiratory Viruses Branch, Division of Viral Diseases, Centers for Disease Control and Prevention	Peter W. Cook et al
USA/IL-CDC-LC0011611/2021	EPI_ISL_1037835	Laboratory Corporation of America	Respiratory Viruses Branch, Division of Viral Diseases, Centers for Disease Control and Prevention	Peter W. Cook et al
USA/IL-CDC-LC0011614/2021	EPI_ISL_1038339	Laboratory Corporation of America	Respiratory Viruses Branch, Division of Viral Diseases, Centers for Disease Control and Prevention	Peter W. Cook et al
USA/IL-CDC-LC0011615/2021	EPI_ISL_1037118	Laboratory Corporation of America	Respiratory Viruses Branch, Division of Viral Diseases, Centers for Disease Control and Prevention	Peter W. Cook et al
USA/IL-CDC-LC0011618/2021	EPI_ISL_1038341	Laboratory Corporation of America	Respiratory Viruses Branch, Division of Viral Diseases, Centers for Disease Control and Prevention	Peter W. Cook et al
USA/IL-CDC-LC0011619/2021	EPI_ISL_1038727	Laboratory Corporation of America	Respiratory Viruses Branch, Division of Viral Diseases, Centers for Disease Control and Prevention	Peter W. Cook et al
USA/IL-CDC-LC0011688/2021	EPI_ISL_1193291	Laboratory Corporation of America	Centers for Disease Control and Prevention Division of Viral Diseases, Pathogen Discovery	Peter W. Cook et al
USA/IL-CDC-LC0011711/2021	EPI_ISL_1037821	Laboratory Corporation of America	Respiratory Viruses Branch, Division of Viral Diseases, Centers for Disease Control and Prevention	Peter W. Cook et al
USA/IL-CDC-LC0011721/2021	EPI_ISL_1037820	Laboratory Corporation of America	Respiratory Viruses Branch, Division of Viral Diseases, Centers for Disease Control and Prevention	Peter W. Cook et al
USA/IL-CDC-LC0011722/2021	EPI_ISL_1038083	Laboratory Corporation of America	Respiratory Viruses Branch, Division of Viral Diseases, Centers for Disease Control and Prevention	Peter W. Cook et al
USA/IL-CDC-LC0011723/2021	EPI_ISL_1036955	Laboratory Corporation of America	Respiratory Viruses Branch, Division of Viral Diseases, Centers for Disease Control and Prevention	Peter W. Cook et al
USA/IL-CDC-LC0011725/2021	EPI_ISL_1037771	Laboratory Corporation of America	Respiratory Viruses Branch, Division of Viral Diseases, Centers for Disease Control and Prevention	Peter W. Cook et al
USA/IL-CDC-LC0011726/2021	EPI_ISL_1037141	Laboratory Corporation of America	Respiratory Viruses Branch, Division of Viral Diseases, Centers for Disease Control and Prevention	Peter W. Cook et al
USA/IL-CDC-LC0011977/2021	EPI_ISL_1038039	Laboratory Corporation of America	Respiratory Viruses Branch, Division of Viral Diseases, Centers for Disease Control and Prevention	Peter W. Cook et al
USA/IL-CDC-LC0011978/2021	EPI_ISL_1037080	Laboratory Corporation of America	Respiratory Viruses Branch, Division of Viral Diseases, Centers for Disease Control and Prevention	Peter W. Cook et al
USA/IL-CDC-LC0011979/2021	EPI_ISL_1038253	Laboratory Corporation of America	Respiratory Viruses Branch, Division of Viral Diseases, Centers for Disease Control and Prevention	Peter W. Cook et al
USA/IL-CDC-LC0012046/2021	EPI_ISL_1037950	Laboratory Corporation of America	Respiratory Viruses Branch, Division of Viral Diseases, Centers for Disease Control and Prevention	Peter W. Cook et al
USA/IL-CDC-LC0012053/2021	EPI_ISL_1037231	Laboratory Corporation of America	Respiratory Viruses Branch, Division of Viral Diseases, Centers for Disease Control and Prevention	Peter W. Cook et al
USA/IL-CDC-LC0012128/2021	EPI_ISL_1038202	Laboratory Corporation of America	Respiratory Viruses Branch, Division of Viral Diseases, Centers for Disease Control and Prevention	Peter W. Cook et al
USA/IL-CDC-LC0012336/2021	EPI_ISL_1037982	Laboratory Corporation of America	Respiratory Viruses Branch, Division of Viral Diseases, Centers for Disease Control and Prevention	Peter W. Cook et al
USA/IL-CDC-LC0012975/2021	EPI_ISL_1037656	Laboratory Corporation of America	Respiratory Viruses Branch, Division of Viral Diseases, Centers for Disease Control and Prevention	Peter W. Cook et al
USA/IL-CDC-LC0012976/2021	EPI_ISL_1037083	Laboratory Corporation of America	Respiratory Viruses Branch, Division of Viral Diseases, Centers for Disease Control and Prevention	Peter W. Cook et al
USA/IL-CDC-LC0013720/2021	EPI_ISL_1037815	Laboratory Corporation of America	Respiratory Viruses Branch, Division of Viral Diseases, Centers for Disease Control and Prevention	Peter W. Cook et al
USA/IL-CDC-LC0014166/2021	EPI_ISL_1163178	Laboratory Corporation of America	Respiratory Viruses Branch, Division of Viral Diseases, Centers for Disease Control and Prevention	Peter W. Cook et al
USA/IL-CDC-LC0014167/2021	EPI_ISL_1162441	Laboratory Corporation of America	Respiratory Viruses Branch, Division of Viral Diseases, Centers for Disease Control and Prevention	Peter W. Cook et al
USA/IL-CDC-LC0014168/2021	EPI_ISL_1163179	Laboratory Corporation of America	Respiratory Viruses Branch, Division of Viral Diseases, Centers for Disease Control and Prevention	Peter W. Cook et al
USA/IL-CDC-LC0014169/2021	EPI_ISL_1161670	Laboratory Corporation of America	Respiratory Viruses Branch, Division of Viral Diseases, Centers for Disease Control and Prevention	Peter W. Cook et al
USA/IL-CDC-LC0014170/2021	EPI_ISL_1163028	Laboratory Corporation of America	Respiratory Viruses Branch, Division of Viral Diseases, Centers for Disease Control and Prevention	Peter W. Cook et al
USA/IL-CDC-LC0014244/2021	EPI_ISL_1162972	Laboratory Corporation of America	Respiratory Viruses Branch, Division of Viral Diseases, Centers for Disease Control and Prevention	Peter W. Cook et al
USA/IL-CDC-LC0015279/2021	EPI_ISL_1163239	Laboratory Corporation of America	Respiratory Viruses Branch, Division of Viral Diseases, Centers for Disease Control and Prevention	Peter W. Cook et al
USA/IL-CDC-LC0015281/2021	EPI_ISL_1162271	Laboratory Corporation of America	Respiratory Viruses Branch, Division of Viral Diseases, Centers for Disease Control and Prevention	Peter W. Cook et al
USA/IL-CDC-LC0015282/2021	EPI_ISL_1162746	Laboratory Corporation of America	Respiratory Viruses Branch, Division of Viral Diseases, Centers for Disease Control and Prevention	Peter W. Cook et al
USA/IL-CDC-LC0015283/2021	EPI_ISL_1162112	Laboratory Corporation of America	Respiratory Viruses Branch, Division of Viral Diseases, Centers for Disease Control and Prevention	Peter W. Cook et al
USA/IL-CDC-LC0015285/2021	EPI_ISL_1161754	Laboratory Corporation of America	Respiratory Viruses Branch, Division of Viral Diseases, Centers for Disease Control and Prevention	Peter W. Cook et al
USA/IL-CDC-LC0015287/2021	EPI_ISL_1163241	Laboratory Corporation of America	Respiratory Viruses Branch, Division of Viral Diseases, Centers for Disease Control and Prevention	Peter W. Cook et al
USA/IL-CDC-LC0015289/2021	EPI_ISL_1161669	Laboratory Corporation of America	Respiratory Viruses Branch, Division of Viral Diseases, Centers for Disease Control and Prevention	Peter W. Cook et al
USA/IL-CDC-LC0015290/2021	EPI_ISL_1163381	Laboratory Corporation of America	Respiratory Viruses Branch, Division of Viral Diseases, Centers for Disease Control and Prevention	Peter W. Cook et al
USA/IL-CDC-LC0015463/2021	EPI_ISL_1161839	Laboratory Corporation of America	Respiratory Viruses Branch, Division of Viral Diseases, Centers for Disease Control and Prevention	Peter W. Cook et al
USA/IL-CDC-LC0015464/2021	EPI_ISL_1163246	Laboratory Corporation of America	Respiratory Viruses Branch, Division of Viral Diseases, Centers for Disease Control and Prevention	Peter W. Cook et al
USA/IL-CDC-LC0015466/2021	EPI_ISL_1161796	Laboratory Corporation of America	Respiratory Viruses Branch, Division of Viral Diseases, Centers for Disease Control and Prevention	Peter W. Cook et al
USA/IL-CDC-LC0016671/2021	EPI_ISL_1162422	Laboratory Corporation of America	Respiratory Viruses Branch, Division of Viral Diseases, Centers for Disease Control and Prevention	Peter W. Cook et al
USA/IL-CDC-LC0016673/2021	EPI_ISL_1161634	Laboratory Corporation of America	Respiratory Viruses Branch, Division of Viral Diseases, Centers for Disease Control and Prevention	Peter W. Cook et al
USA/IL-CDC-LC0016674/2021	EPI_ISL_1163497	Laboratory Corporation of America	Respiratory Viruses Branch, Division of Viral Diseases, Centers for Disease Control and Prevention	Peter W. Cook et al
USA/IL-CDC-LC0016677/2021	EPI_ISL_1161936	Laboratory Corporation of America	Respiratory Viruses Branch, Division of Viral Diseases, Centers for Disease Control and Prevention	Peter W. Cook et al
USA/IL-CDC-LC0016678/2021	EPI_ISL_1163498	Laboratory Corporation of America	Respiratory Viruses Branch, Division of Viral Diseases, Centers for Disease Control and Prevention	Peter W. Cook et al
USA/IL-CDC-LC0016698/2021	EPI_ISL_1162811	Laboratory Corporation of America	Respiratory Viruses Branch, Division of Viral Diseases, Centers for Disease Control and Prevention	Peter W. Cook et al
USA/IL-CDC-LC0016730/2021	EPI_ISL_1163502	Laboratory Corporation of America	Respiratory Viruses Branch, Division of Viral Diseases, Centers for Disease Control and Prevention	Peter W. Cook et al
USA/IL-CDC-LC0016731/2021	EPI_ISL_1161638	Laboratory Corporation of America	Respiratory Viruses Branch, Division of Viral Diseases, Centers for Disease Control and Prevention	Peter W. Cook et al
USA/IL-CDC-LC0016732/2021	EPI_ISL_1163503	Laboratory Corporation of America	Respiratory Viruses Branch, Division of Viral Diseases, Centers for Disease Control and Prevention	Peter W. Cook et al
USA/IL-CDC-LC0016733/2021	EPI_ISL_1162776	Laboratory Corporation of America	Respiratory Viruses Branch, Division of Viral Diseases, Centers for Disease Control and Prevention	Peter W. Cook et al
USA/IL-CDC-LC0016879/2021	EPI_ISL_1163510	Laboratory Corporation of America	Respiratory Viruses Branch, Division of Viral Diseases, Centers for Disease Control and Prevention	Peter W. Cook et al
USA/IL-CDC-LC0016956/2021	EPI_ISL_1161957	Laboratory Corporation of America	Respiratory Viruses Branch, Division of Viral Diseases, Centers for Disease Control and Prevention	Peter W. Cook et al
USA/IL-CDC-LC0017016/2021	EPI_ISL_1160679	Laboratory Corporation of America	Respiratory Viruses Branch, Division of Viral Diseases, Centers for Disease Control and Prevention	Peter W. Cook et al
USA/IL-CDC-LC0017019/2021	EPI_ISL_1160932	Laboratory Corporation of America	Respiratory Viruses Branch, Division of Viral Diseases, Centers for Disease Control and Prevention	Peter W. Cook et al
USA/IL-CDC-LC0017020/2021	EPI_ISL_1160933	Laboratory Corporation of America	Respiratory Viruses Branch, Division of Viral Diseases, Centers for Disease Control and Prevention	Peter W. Cook et al
USA/IL-CDC-LC0017028/2021	EPI_ISL_1160938	Laboratory Corporation of America	Respiratory Viruses Branch, Division of Viral Diseases, Centers for Disease Control and Prevention	Peter W. Cook et al
USA/IL-CDC-LC0017029/2021	EPI_ISL_1160939	Laboratory Corporation of America	Respiratory Viruses Branch, Division of Viral Diseases, Centers for Disease Control and Prevention	Peter W. Cook et al
USA/IL-CDC-LC0017030/2021	EPI_ISL_1159891	Laboratory Corporation of America	Respiratory Viruses Branch, Division of Viral Diseases, Centers for Disease Control and Prevention	Peter W. Cook et al
USA/IL-CDC-LC0017031/2021	EPI_ISL_1160940	Laboratory Corporation of America	Respiratory Viruses Branch, Division of Viral Diseases, Centers for Disease Control and Prevention	Peter W. Cook et al
USA/IL-CDC-LC0017032/2021	EPI_ISL_1160941	Laboratory Corporation of America	Respiratory Viruses Branch, Division of Viral Diseases, Centers for Disease Control and Prevention	Peter W. Cook et al
USA/IL-CDC-LC0017033/2021	EPI_ISL_1159923	Laboratory Corporation of America	Respiratory Viruses Branch, Division of Viral Diseases, Centers for Disease Control and Prevention	Peter W. Cook et al
USA/IL-CDC-LC0017102/2021	EPI_ISL_1159929	Laboratory Corporation of America	Respiratory Viruses Branch, Division of Viral Diseases, Centers for Disease Control and Prevention	Peter W. Cook et al
USA/IL-CDC-LC0017104/2021	EPI_ISL_1159930	Laboratory Corporation of America	Respiratory Viruses Branch, Division of Viral Diseases, Centers for Disease Control and Prevention	Peter W. Cook et al
USA/IL-CDC-LC0017105/2021	EPI_ISL_1160960	Laboratory Corporation of America	Respiratory Viruses Branch, Division of Viral Diseases, Centers for Disease Control and Prevention	Peter W. Cook et al
USA/IL-CDC-LC0017106/2021	EPI_ISL_1160961	Laboratory Corporation of America	Respiratory Viruses Branch, Division of Viral Diseases, Centers for Disease Control and Prevention	Peter W. Cook et al
USA/IL-CDC-LC0017108/2021	EPI_ISL_1160709	Laboratory Corporation of America	Respiratory Viruses Branch, Division of Viral Diseases, Centers for Disease Control and Prevention	Peter W. Cook et al
USA/IL-CDC-LC0017201/2021	EPI_ISL_1160561	Laboratory Corporation of America	Respiratory Viruses Branch, Division of Viral Diseases, Centers for Disease Control and Prevention	Peter W. Cook et al
USA/IL-CDC-LC0017213/2021	EPI_ISL_1160124	Laboratory Corporation of America	Respiratory Viruses Branch, Division of Viral Diseases, Centers for Disease Control and Prevention	Peter W. Cook et al
USA/IL-CDC-LC0017843/2021	EPI_ISL_1161126	Laboratory Corporation of America	Respiratory Viruses Branch, Division of Viral Diseases, Centers for Disease Control and Prevention	Peter W. Cook et al
USA/IL-CDC-LC0017846/2021	EPI_ISL_1161129	Laboratory Corporation of America	Respiratory Viruses Branch, Division of Viral Diseases, Centers for Disease Control and Prevention	Peter W. Cook et al
USA/IL-CDC-LC0017847/2021	EPI_ISL_1160788	Laboratory Corporation of America	Respiratory Viruses Branch, Division of Viral Diseases, Centers for Disease Control and Prevention	Peter W. Cook et al
USA/IL-CDC-LC0017858/2021	EPI_ISL_1161132	Laboratory Corporation of America	Respiratory Viruses Branch, Division of Viral Diseases, Centers for Disease Control and Prevention	Peter W. Cook et al
USA/IL-CDC-LC0018019/2021	EPI_ISL_1161164	Laboratory Corporation of America	Respiratory Viruses Branch, Division of Viral Diseases, Centers for Disease Control and Prevention	Peter W. Cook et al
USA/IL-CDC-LC0018104/2021	EPI_ISL_1161174	Laboratory Corporation of America	Respiratory Viruses Branch, Division of Viral Diseases, Centers for Disease Control and Prevention	Peter W. Cook et al
USA/IL-CDC-LC0018105/2021	EPI_ISL_1159898	Laboratory Corporation of America	Respiratory Viruses Branch, Division of Viral Diseases, Centers for Disease Control and Prevention	Peter W. Cook et al
USA/IL-CDC-LC0018107/2021	EPI_ISL_1161175	Laboratory Corporation of America	Respiratory Viruses Branch, Division of Viral Diseases, Centers for Disease Control and Prevention	Peter W. Cook et al
USA/IL-CDC-LC0018113/2021	EPI_ISL_1160736	Laboratory Corporation of America	Respiratory Viruses Branch, Division of Viral Diseases, Centers for Disease Control and Prevention	Peter W. Cook et al
USA/IL-CDC-LC0018117/2021	EPI_ISL_1159984	Laboratory Corporation of America	Respiratory Viruses Branch, Division of Viral Diseases, Centers for Disease Control and Prevention	Peter W. Cook et al
USA/IL-CDC-LC0018124/2021	EPI_ISL_1161177	Laboratory Corporation of America	Respiratory Viruses Branch, Division of Viral Diseases, Centers for Disease Control and Prevention	Peter W. Cook et al
USA/IL-CDC-LC0018125/2021	EPI_ISL_1161178	Laboratory Corporation of America	Respiratory Viruses Branch, Division of Viral Diseases, Centers for Disease Control and Prevention	Peter W. Cook et al
USA/IL-CDC-LC0018126/2021	EPI_ISL_1161179	Laboratory Corporation of America	Respiratory Viruses Branch, Division of Viral Diseases, Centers for Disease Control and Prevention	Peter W. Cook et al
USA/IL-CDC-LC0018323/2021	EPI_ISL_1161229	Laboratory Corporation of America	Respiratory Viruses Branch, Division of Viral Diseases, Centers for Disease Control and Prevention	Peter W. Cook et al
USA/IL-CDC-LC0019065/2021	EPI_ISL_1161387	Laboratory Corporation of America	Respiratory Viruses Branch, Division of Viral Diseases, Centers for Disease Control and Prevention	Peter W. Cook et al
USA/IL-CDC-LC0019069/2021	EPI_ISL_1161389	Laboratory Corporation of America	Respiratory Viruses Branch, Division of Viral Diseases, Centers for Disease Control and Prevention	Peter W. Cook et al
USA/IL-CDC-LC0019072/2021	EPI_ISL_1161391	Laboratory Corporation of America	Respiratory Viruses Branch, Division of Viral Diseases, Centers for Disease Control and Prevention	Peter W. Cook et al
USA/IL-CDC-LC0019215/2021	EPI_ISL_1221326	Laboratory Corporation of America	Centers for Disease Control and Prevention Division of Viral Diseases, Pathogen Discovery	Peter W. Cook et al
USA/IL-CDC-LC0019308/2021	EPI_ISL_1221344	Laboratory Corporation of America	Centers for Disease Control and Prevention Division of Viral Diseases, Pathogen Discovery	Peter W. Cook et al
USA/IL-CDC-LC0019320/2021	EPI_ISL_1221350	Laboratory Corporation of America	Centers for Disease Control and Prevention Division of Viral Diseases, Pathogen Discovery	Peter W. Cook et al
USA/IL-CDC-LC0019321/2021	EPI_ISL_1221351	Laboratory Corporation of America	Centers for Disease Control and Prevention Division of Viral Diseases, Pathogen Discovery	Peter W. Cook et al
USA/IL-CDC-LC0019323/2021	EPI_ISL_1221352	Laboratory Corporation of America	Centers for Disease Control and Prevention Division of Viral Diseases, Pathogen Discovery	Peter W. Cook et al
USA/IL-CDC-LC0019770/2021	EPI_ISL_1221460	Laboratory Corporation of America	Centers for Disease Control and Prevention Division of Viral Diseases, Pathogen Discovery	Peter W. Cook et al
USA/IL-CDC-LC0019854/2021	EPI_ISL_1221496	Laboratory Corporation of America	Centers for Disease Control and Prevention Division of Viral Diseases, Pathogen Discovery	Peter W. Cook et al
USA/IL-CDC-LC0019856/2021	EPI_ISL_1221498	Laboratory Corporation of America	Centers for Disease Control and Prevention Division of Viral Diseases, Pathogen Discovery	Peter W. Cook et al
USA/IL-CDC-LC0019857/2021	EPI_ISL_1221499	Laboratory Corporation of America	Centers for Disease Control and Prevention Division of Viral Diseases, Pathogen Discovery	Peter W. Cook et al
USA/IL-CDC-LC0019858/2021	EPI_ISL_1221500	Laboratory Corporation of America	Centers for Disease Control and Prevention Division of Viral Diseases, Pathogen Discovery	Peter W. Cook et al
USA/IL-CDC-LC0019859/2021	EPI_ISL_1221914	Laboratory Corporation of America	Centers for Disease Control and Prevention Division of Viral Diseases, Pathogen Discovery	Peter W. Cook et al
USA/IL-CDC-LC0019861/2021	EPI_ISL_1221501	Laboratory Corporation of America	Centers for Disease Control and Prevention Division of Viral Diseases, Pathogen Discovery	Peter W. Cook et al
USA/IL-CDC-LC0019862/2021	EPI_ISL_1221502	Laboratory Corporation of America	Centers for Disease Control and Prevention Division of Viral Diseases, Pathogen Discovery	Peter W. Cook et al
USA/IL-CDC-LC0019865/2021	EPI_ISL_1221503	Laboratory Corporation of America	Centers for Disease Control and Prevention Division of Viral Diseases, Pathogen Discovery	Peter W. Cook et al
USA/IL-CDC-LC0019940/2021	EPI_ISL_1221513	Laboratory Corporation of America	Centers for Disease Control and Prevention Division of Viral Diseases, Pathogen Discovery	Peter W. Cook et al
USA/IL-CDC-LC0020011/2021	EPI_ISL_1221533	Laboratory Corporation of America	Centers for Disease Control and Prevention Division of Viral Diseases, Pathogen Discovery	Peter W. Cook et al
USA/IL-CDC-LC0020012/2021	EPI_ISL_1221940	Laboratory Corporation of America	Centers for Disease Control and Prevention Division of Viral Diseases, Pathogen Discovery	Peter W. Cook et al
USA/IL-CDC-LC0020014/2021	EPI_ISL_1221146	Laboratory Corporation of America	Centers for Disease Control and Prevention Division of Viral Diseases, Pathogen Discovery	Peter W. Cook et al
USA/IL-CDC-LC0020016/2021	EPI_ISL_1221147	Laboratory Corporation of America	Centers for Disease Control and Prevention Division of Viral Diseases, Pathogen Discovery	Peter W. Cook et al
USA/IL-CDC-LC0020019/2021	EPI_ISL_1221534	Laboratory Corporation of America	Centers for Disease Control and Prevention Division of Viral Diseases, Pathogen Discovery	Peter W. Cook et al
USA/IL-CDC-LC0020022/2021	EPI_ISL_1221944	Laboratory Corporation of America	Centers for Disease Control and Prevention Division of Viral Diseases, Pathogen Discovery	Peter W. Cook et al
USA/IL-CDC-LC0020023/2021	EPI_ISL_1221945	Laboratory Corporation of America	Centers for Disease Control and Prevention Division of Viral Diseases, Pathogen Discovery	Peter W. Cook et al
USA/IL-CDC-LC0020025/2021	EPI_ISL_1221947	Laboratory Corporation of America	Centers for Disease Control and Prevention Division of Viral Diseases, Pathogen Discovery	Peter W. Cook et al
USA/IL-CDC-LC0020437/2021	EPI_ISL_1221654	Laboratory Corporation of America	Centers for Disease Control and Prevention Division of Viral Diseases, Pathogen Discovery	Peter W. Cook et al
USA/IL-CDC-LC0020485/2021	EPI_ISL_1221671	Laboratory Corporation of America	Centers for Disease Control and Prevention Division of Viral Diseases, Pathogen Discovery	Peter W. Cook et al
USA/IL-CDC-LC0020486/2021	EPI_ISL_1221250	Laboratory Corporation of America	Centers for Disease Control and Prevention Division of Viral Diseases, Pathogen Discovery	Peter W. Cook et al
USA/IL-CDC-LC0020487/2021	EPI_ISL_1221251	Laboratory Corporation of America	Centers for Disease Control and Prevention Division of Viral Diseases, Pathogen Discovery	Peter W. Cook et al
USA/IL-CDC-LC0020488/2021	EPI_ISL_1221252	Laboratory Corporation of America	Centers for Disease Control and Prevention Division of Viral Diseases, Pathogen Discovery	Peter W. Cook et al
USA/IL-CDC-LC0020490/2021	EPI_ISL_1221672	Laboratory Corporation of America	Centers for Disease Control and Prevention Division of Viral Diseases, Pathogen Discovery	Peter W. Cook et al
USA/IL-CDC-LC0020491/2021	EPI_ISL_1221673	Laboratory Corporation of America	Centers for Disease Control and Prevention Division of Viral Diseases, Pathogen Discovery	Peter W. Cook et al
USA/IL-CDC-LC0021083/2021	EPI_ISL_1222353	Laboratory Corporation of America	Centers for Disease Control and Prevention Division of Viral Diseases, Pathogen Discovery	Peter W. Cook et al
USA/IL-CDC-LC0021158/2021	EPI_ISL_1222393	Laboratory Corporation of America	Centers for Disease Control and Prevention Division of Viral Diseases, Pathogen Discovery	Peter W. Cook et al
USA/IL-CDC-LC0021249/2021	EPI_ISL_1319044	Laboratory Corporation of America	Centers for Disease Control and Prevention Division of Viral Diseases, Pathogen Discovery	Peter W. Cook et al
USA/IL-CDC-LC0021366/2021	EPI_ISL_1319047	Laboratory Corporation of America	Centers for Disease Control and Prevention Division of Viral Diseases, Pathogen Discovery	Peter W. Cook et al
USA/IL-CDC-LC0021507/2021	EPI_ISL_1319043	Laboratory Corporation of America	Centers for Disease Control and Prevention Division of Viral Diseases, Pathogen Discovery	Peter W. Cook et al
USA/IL-CDC-LC0021743/2021	EPI_ISL_1319600	Laboratory Corporation of America	Centers for Disease Control and Prevention Division of Viral Diseases, Pathogen Discovery	Peter W. Cook et al
USA/IL-CDC-LC0021759/2021	EPI_ISL_1421865	Laboratory Corporation of America	Centers for Disease Control and Prevention Division of Viral Diseases, Pathogen Discovery	Peter W. Cook et al
USA/IL-CDC-LC0021828/2021	EPI_ISL_1319482	Laboratory Corporation of America	Centers for Disease Control and Prevention Division of Viral Diseases, Pathogen Discovery	Peter W. Cook et al
USA/IL-CDC-LC0021833/2021	EPI_ISL_1319481	Laboratory Corporation of America	Centers for Disease Control and Prevention Division of Viral Diseases, Pathogen Discovery	Peter W. Cook et al
USA/IL-CDC-LC0021836/2021	EPI_ISL_1319592	Laboratory Corporation of America	Centers for Disease Control and Prevention Division of Viral Diseases, Pathogen Discovery	Peter W. Cook et al
USA/IL-CDC-LC0021848/2021	EPI_ISL_1319601	Laboratory Corporation of America	Centers for Disease Control and Prevention Division of Viral Diseases, Pathogen Discovery	Peter W. Cook et al
USA/IL-CDC-LC0022137/2021	EPI_ISL_1319599	Laboratory Corporation of America	Centers for Disease Control and Prevention Division of Viral Diseases, Pathogen Discovery	Peter W. Cook et al
USA/IL-CDC-LC0022161/2021	EPI_ISL_1319602	Laboratory Corporation of America	Centers for Disease Control and Prevention Division of Viral Diseases, Pathogen Discovery	Peter W. Cook et al
USA/IL-CDC-LC0022188/2021	EPI_ISL_1319483	Laboratory Corporation of America	Centers for Disease Control and Prevention Division of Viral Diseases, Pathogen Discovery	Peter W. Cook et al
USA/IL-CDC-LC0022321/2021	EPI_ISL_1421962	Laboratory Corporation of America	Centers for Disease Control and Prevention Division of Viral Diseases, Pathogen Discovery	Peter W. Cook et al
USA/IL-CDC-LC0022357/2021	EPI_ISL_1319898	Laboratory Corporation of America	Centers for Disease Control and Prevention Division of Viral Diseases, Pathogen Discovery	Peter W. Cook et al
USA/IL-CDC-LC0022402/2021	EPI_ISL_1319896	Laboratory Corporation of America	Centers for Disease Control and Prevention Division of Viral Diseases, Pathogen Discovery	Peter W. Cook et al
USA/IL-CDC-LC0022460/2021	EPI_ISL_1319961	Laboratory Corporation of America	Centers for Disease Control and Prevention Division of Viral Diseases, Pathogen Discovery	Peter W. Cook et al
USA/IL-CDC-LC0022493/2021	EPI_ISL_1319955	Laboratory Corporation of America	Centers for Disease Control and Prevention Division of Viral Diseases, Pathogen Discovery	Peter W. Cook et al
USA/IL-CDC-LC0022563/2021	EPI_ISL_1319868	Laboratory Corporation of America	Centers for Disease Control and Prevention Division of Viral Diseases, Pathogen Discovery	Peter W. Cook et al
USA/IL-CDC-LC0022577/2021	EPI_ISL_1319960	Laboratory Corporation of America	Centers for Disease Control and Prevention Division of Viral Diseases, Pathogen Discovery	Peter W. Cook et al
USA/IL-CDC-LC0022597/2021	EPI_ISL_1421960	Laboratory Corporation of America	Centers for Disease Control and Prevention Division of Viral Diseases, Pathogen Discovery	Peter W. Cook et al
USA/IL-CDC-LC0022702/2021	EPI_ISL_1319950	Laboratory Corporation of America	Centers for Disease Control and Prevention Division of Viral Diseases, Pathogen Discovery	Peter W. Cook et al
USA/IL-CDC-LC0022710/2021	EPI_ISL_1319866	Laboratory Corporation of America	Centers for Disease Control and Prevention Division of Viral Diseases, Pathogen Discovery	Peter W. Cook et al
USA/IL-CDC-LC0022732/2021	EPI_ISL_1319948	Laboratory Corporation of America	Centers for Disease Control and Prevention Division of Viral Diseases, Pathogen Discovery	Peter W. Cook et al
USA/IL-CDC-LC0022750/2021	EPI_ISL_1319959	Laboratory Corporation of America	Centers for Disease Control and Prevention Division of Viral Diseases, Pathogen Discovery	Peter W. Cook et al
USA/IL-CDC-LC0022768/2021	EPI_ISL_1320366	Laboratory Corporation of America	Centers for Disease Control and Prevention Division of Viral Diseases, Pathogen Discovery	Peter W. Cook et al
USA/IL-CDC-LC0022799/2021	EPI_ISL_1320391	Laboratory Corporation of America	Centers for Disease Control and Prevention Division of Viral Diseases, Pathogen Discovery	Peter W. Cook et al
USA/IL-CDC-LC0022896/2021	EPI_ISL_1320525	Laboratory Corporation of America	Centers for Disease Control and Prevention Division of Viral Diseases, Pathogen Discovery	Peter W. Cook et al
USA/IL-CDC-LC0022932/2021	EPI_ISL_1320526	Laboratory Corporation of America	Centers for Disease Control and Prevention Division of Viral Diseases, Pathogen Discovery	Peter W. Cook et al
USA/IL-CDC-LC0023160/2021	EPI_ISL_1422032	Laboratory Corporation of America	Centers for Disease Control and Prevention Division of Viral Diseases, Pathogen Discovery	Peter W. Cook et al
USA/IL-CDC-LC0023277/2021	EPI_ISL_1320532	Laboratory Corporation of America	Centers for Disease Control and Prevention Division of Viral Diseases, Pathogen Discovery	Peter W. Cook et al
USA/IL-CDC-LC0023326/2021	EPI_ISL_1320473	Laboratory Corporation of America	Centers for Disease Control and Prevention Division of Viral Diseases, Pathogen Discovery	Peter W. Cook et al
USA/IL-CDC-LC0023443/2021	EPI_ISL_1320793	Laboratory Corporation of America	Centers for Disease Control and Prevention Division of Viral Diseases, Pathogen Discovery	Peter W. Cook et al
USA/IL-CDC-LC0023890/2021	EPI_ISL_1320709	Laboratory Corporation of America	Centers for Disease Control and Prevention Division of Viral Diseases, Pathogen Discovery	Peter W. Cook et al
USA/IL-CDC-LC0023998/2021	EPI_ISL_1321343	Laboratory Corporation of America	Centers for Disease Control and Prevention Division of Viral Diseases, Pathogen Discovery	Peter W. Cook et al
USA/IL-CDC-LC0024033/2021	EPI_ISL_1321117	Laboratory Corporation of America	Centers for Disease Control and Prevention Division of Viral Diseases, Pathogen Discovery	Peter W. Cook et al
USA/IL-CDC-LC0024062/2021	EPI_ISL_1321110	Laboratory Corporation of America	Centers for Disease Control and Prevention Division of Viral Diseases, Pathogen Discovery	Peter W. Cook et al
USA/IL-CDC-LC0024072/2021	EPI_ISL_1321157	Laboratory Corporation of America	Centers for Disease Control and Prevention Division of Viral Diseases, Pathogen Discovery	Peter W. Cook et al
USA/IL-CDC-LC0024080/2021	EPI_ISL_1321092	Laboratory Corporation of America	Centers for Disease Control and Prevention Division of Viral Diseases, Pathogen Discovery	Peter W. Cook et al
USA/IL-CDC-LC0024093/2021	EPI_ISL_1321161	Laboratory Corporation of America	Centers for Disease Control and Prevention Division of Viral Diseases, Pathogen Discovery	Peter W. Cook et al
USA/IL-CDC-LC0024154/2021	EPI_ISL_1321118	Laboratory Corporation of America	Centers for Disease Control and Prevention Division of Viral Diseases, Pathogen Discovery	Peter W. Cook et al
USA/IL-CDC-LC0024157/2021	EPI_ISL_1321093	Laboratory Corporation of America	Centers for Disease Control and Prevention Division of Viral Diseases, Pathogen Discovery	Peter W. Cook et al
USA/IL-CDC-LC0024184/2021	EPI_ISL_1321100	Laboratory Corporation of America	Centers for Disease Control and Prevention Division of Viral Diseases, Pathogen Discovery	Peter W. Cook et al
USA/IL-CDC-LC0024220/2021	EPI_ISL_1321112	Laboratory Corporation of America	Centers for Disease Control and Prevention Division of Viral Diseases, Pathogen Discovery	Peter W. Cook et al
USA/IL-CDC-LC0024232/2021	EPI_ISL_1321094	Laboratory Corporation of America	Centers for Disease Control and Prevention Division of Viral Diseases, Pathogen Discovery	Peter W. Cook et al
USA/IL-CDC-LC0024262/2021	EPI_ISL_1321151	Laboratory Corporation of America	Centers for Disease Control and Prevention Division of Viral Diseases, Pathogen Discovery	Peter W. Cook et al
USA/IL-CDC-LC0024273/2021	EPI_ISL_1321099	Laboratory Corporation of America	Centers for Disease Control and Prevention Division of Viral Diseases, Pathogen Discovery	Peter W. Cook et al
USA/IL-CDC-LC0024274/2021	EPI_ISL_1321096	Laboratory Corporation of America	Centers for Disease Control and Prevention Division of Viral Diseases, Pathogen Discovery	Peter W. Cook et al
USA/IL-CDC-LC0024277/2021	EPI_ISL_1422181	Laboratory Corporation of America	Centers for Disease Control and Prevention Division of Viral Diseases, Pathogen Discovery	Peter W. Cook et al
USA/IL-CDC-LC0024292/2021	EPI_ISL_1422171	Laboratory Corporation of America	Centers for Disease Control and Prevention Division of Viral Diseases, Pathogen Discovery	Peter W. Cook et al
USA/IL-CDC-LC0024301/2021	EPI_ISL_1321160	Laboratory Corporation of America	Centers for Disease Control and Prevention Division of Viral Diseases, Pathogen Discovery	Peter W. Cook et al
USA/IL-CDC-LC0024306/2021	EPI_ISL_1321111	Laboratory Corporation of America	Centers for Disease Control and Prevention Division of Viral Diseases, Pathogen Discovery	Peter W. Cook et al
USA/IL-CDC-LC0024322/2021	EPI_ISL_1321159	Laboratory Corporation of America	Centers for Disease Control and Prevention Division of Viral Diseases, Pathogen Discovery	Peter W. Cook et al
USA/IL-CDC-LC0024330/2021	EPI_ISL_1321162	Laboratory Corporation of America	Centers for Disease Control and Prevention Division of Viral Diseases, Pathogen Discovery	Peter W. Cook et al
USA/IL-CDC-LC0024331/2021	EPI_ISL_1422180	Laboratory Corporation of America	Centers for Disease Control and Prevention Division of Viral Diseases, Pathogen Discovery	Peter W. Cook et al
USA/IL-CDC-LC0024382/2021	EPI_ISL_1321097	Laboratory Corporation of America	Centers for Disease Control and Prevention Division of Viral Diseases, Pathogen Discovery	Peter W. Cook et al
USA/IL-CDC-LC0024383/2021	EPI_ISL_1321095	Laboratory Corporation of America	Centers for Disease Control and Prevention Division of Viral Diseases, Pathogen Discovery	Peter W. Cook et al
USA/IL-CDC-LC0024400/2021	EPI_ISL_1321149	Laboratory Corporation of America	Centers for Disease Control and Prevention Division of Viral Diseases, Pathogen Discovery	Peter W. Cook et al
USA/IL-CDC-LC0024404/2021	EPI_ISL_1321098	Laboratory Corporation of America	Centers for Disease Control and Prevention Division of Viral Diseases, Pathogen Discovery	Peter W. Cook et al
USA/IL-CDC-LC0024970/2021	EPI_ISL_1338610	Laboratory Corporation of America	Centers for Disease Control and Prevention Division of Viral Diseases, Pathogen Discovery	Peter W. Cook et al
USA/IL-CDC-LC0025333/2021	EPI_ISL_1338637	Laboratory Corporation of America	Centers for Disease Control and Prevention Division of Viral Diseases, Pathogen Discovery	Peter W. Cook et al
USA/IL-CDC-LC0025527/2021	EPI_ISL_1481117	Laboratory Corporation of America	Centers for Disease Control and Prevention Division of Viral Diseases, Pathogen Discovery	Dakota Howard et al
USA/IL-CDC-LC0025618/2021	EPI_ISL_1338676	Laboratory Corporation of America	Centers for Disease Control and Prevention Division of Viral Diseases, Pathogen Discovery	Peter W. Cook et al
USA/IL-CDC-LC0025650/2021	EPI_ISL_1338679	Laboratory Corporation of America	Centers for Disease Control and Prevention Division of Viral Diseases, Pathogen Discovery	Peter W. Cook et al
USA/IL-CDC-LC0025661/2021	EPI_ISL_1338675	Laboratory Corporation of America	Centers for Disease Control and Prevention Division of Viral Diseases, Pathogen Discovery	Peter W. Cook et al
USA/IL-CDC-LC0025742/2021	EPI_ISL_1338636	Laboratory Corporation of America	Centers for Disease Control and Prevention Division of Viral Diseases, Pathogen Discovery	Peter W. Cook et al
USA/IL-CDC-LC0025877/2021	EPI_ISL_1481221	Laboratory Corporation of America	Centers for Disease Control and Prevention Division of Viral Diseases, Pathogen Discovery	Dakota Howard et al
USA/IL-CDC-LC0026478/2021	EPI_ISL_1339299	Laboratory Corporation of America	Centers for Disease Control and Prevention Division of Viral Diseases, Pathogen Discovery	Peter W. Cook et al
USA/IL-CDC-LC0026651/2021	EPI_ISL_1339298	Laboratory Corporation of America	Centers for Disease Control and Prevention Division of Viral Diseases, Pathogen Discovery	Peter W. Cook et al
USA/IL-CDC-LC0026747/2021	EPI_ISL_1339437	Laboratory Corporation of America	Centers for Disease Control and Prevention Division of Viral Diseases, Pathogen Discovery	Peter W. Cook et al
USA/IL-CDC-LC0026751/2021	EPI_ISL_1339434	Laboratory Corporation of America	Centers for Disease Control and Prevention Division of Viral Diseases, Pathogen Discovery	Peter W. Cook et al
USA/IL-CDC-LC0026752/2021	EPI_ISL_1339443	Laboratory Corporation of America	Centers for Disease Control and Prevention Division of Viral Diseases, Pathogen Discovery	Peter W. Cook et al
USA/IL-CDC-LC0026867/2021	EPI_ISL_1481420	Laboratory Corporation of America	Centers for Disease Control and Prevention Division of Viral Diseases, Pathogen Discovery	Dakota Howard et al
USA/IL-CDC-LC0026870/2021	EPI_ISL_1481356	Laboratory Corporation of America	Centers for Disease Control and Prevention Division of Viral Diseases, Pathogen Discovery	Dakota Howard et al
USA/IL-CDC-LC0026878/2021	EPI_ISL_1481362	Laboratory Corporation of America	Centers for Disease Control and Prevention Division of Viral Diseases, Pathogen Discovery	Dakota Howard et al
USA/IL-CDC-LC0026901/2021	EPI_ISL_1339554	Laboratory Corporation of America	Centers for Disease Control and Prevention Division of Viral Diseases, Pathogen Discovery	Peter W. Cook et al
USA/IL-CDC-LC0026911/2021	EPI_ISL_1339435	Laboratory Corporation of America	Centers for Disease Control and Prevention Division of Viral Diseases, Pathogen Discovery	Peter W. Cook et al
USA/IL-CDC-LC0026927/2021	EPI_ISL_1339468	Laboratory Corporation of America	Centers for Disease Control and Prevention Division of Viral Diseases, Pathogen Discovery	Peter W. Cook et al
USA/IL-CDC-LC0026937/2021	EPI_ISL_1339431	Laboratory Corporation of America	Centers for Disease Control and Prevention Division of Viral Diseases, Pathogen Discovery	Peter W. Cook et al
USA/IL-CDC-LC0026948/2021	EPI_ISL_1339553	Laboratory Corporation of America	Centers for Disease Control and Prevention Division of Viral Diseases, Pathogen Discovery	Peter W. Cook et al
USA/IL-CDC-LC0026983/2021	EPI_ISL_1339432	Laboratory Corporation of America	Centers for Disease Control and Prevention Division of Viral Diseases, Pathogen Discovery	Peter W. Cook et al
USA/IL-CDC-LC0027028/2021	EPI_ISL_1339555	Laboratory Corporation of America	Centers for Disease Control and Prevention Division of Viral Diseases, Pathogen Discovery	Peter W. Cook et al
USA/IL-CDC-LC0027098/2021	EPI_ISL_1481364	Laboratory Corporation of America	Centers for Disease Control and Prevention Division of Viral Diseases, Pathogen Discovery	Dakota Howard et al
USA/IL-CDC-LC0027153/2021	EPI_ISL_1339436	Laboratory Corporation of America	Centers for Disease Control and Prevention Division of Viral Diseases, Pathogen Discovery	Peter W. Cook et al
USA/IL-CDC-LC0027184/2021	EPI_ISL_1339551	Laboratory Corporation of America	Centers for Disease Control and Prevention Division of Viral Diseases, Pathogen Discovery	Peter W. Cook et al
USA/IL-CDC-LC0027188/2021	EPI_ISL_1339556	Laboratory Corporation of America	Centers for Disease Control and Prevention Division of Viral Diseases, Pathogen Discovery	Peter W. Cook et al
USA/IL-CDC-LC0027197/2021	EPI_ISL_1481363	Laboratory Corporation of America	Centers for Disease Control and Prevention Division of Viral Diseases, Pathogen Discovery	Dakota Howard et al
USA/IL-CDC-LC0027204/2021	EPI_ISL_1339540	Laboratory Corporation of America	Centers for Disease Control and Prevention Division of Viral Diseases, Pathogen Discovery	Peter W. Cook et al
USA/IL-CDC-LC0027206/2021	EPI_ISL_1339557	Laboratory Corporation of America	Centers for Disease Control and Prevention Division of Viral Diseases, Pathogen Discovery	Peter W. Cook et al
USA/IL-CDC-LC0027508/2021	EPI_ISL_1339781	Laboratory Corporation of America	Centers for Disease Control and Prevention Division of Viral Diseases, Pathogen Discovery	Peter W. Cook et al
USA/IL-CDC-LC0027559/2021	EPI_ISL_1339778	Laboratory Corporation of America	Centers for Disease Control and Prevention Division of Viral Diseases, Pathogen Discovery	Peter W. Cook et al
USA/IL-CDC-LC0027922/2021	EPI_ISL_1461904	Laboratory Corporation of America	Centers for Disease Control and Prevention Division of Viral Diseases, Pathogen Discovery	Dakota Howard et al
USA/IL-CDC-LC0027925/2021	EPI_ISL_1548196	Laboratory Corporation of America	Centers for Disease Control and Prevention Division of Viral Diseases, Pathogen Discovery	Dakota Howard et al
USA/IL-CDC-LC0027932/2021	EPI_ISL_1461960	Laboratory Corporation of America	Centers for Disease Control and Prevention Division of Viral Diseases, Pathogen Discovery	Dakota Howard et al
USA/IL-CDC-LC0027949/2021	EPI_ISL_1461950	Laboratory Corporation of America	Centers for Disease Control and Prevention Division of Viral Diseases, Pathogen Discovery	Dakota Howard et al
USA/IL-CDC-LC0027953/2021	EPI_ISL_1461977	Laboratory Corporation of America	Centers for Disease Control and Prevention Division of Viral Diseases, Pathogen Discovery	Dakota Howard et al
USA/IL-CDC-LC0027960/2021	EPI_ISL_1548205	Laboratory Corporation of America	Centers for Disease Control and Prevention Division of Viral Diseases, Pathogen Discovery	Dakota Howard et al
USA/IL-CDC-LC0027962/2021	EPI_ISL_1461903	Laboratory Corporation of America	Centers for Disease Control and Prevention Division of Viral Diseases, Pathogen Discovery	Dakota Howard et al
USA/IL-CDC-LC0027964/2021	EPI_ISL_1461957	Laboratory Corporation of America	Centers for Disease Control and Prevention Division of Viral Diseases, Pathogen Discovery	Dakota Howard et al
USA/IL-CDC-LC0027976/2021	EPI_ISL_1462024	Laboratory Corporation of America	Centers for Disease Control and Prevention Division of Viral Diseases, Pathogen Discovery	Dakota Howard et al
USA/IL-CDC-LC0027984/2021	EPI_ISL_1461913	Laboratory Corporation of America	Centers for Disease Control and Prevention Division of Viral Diseases, Pathogen Discovery	Dakota Howard et al
USA/IL-CDC-LC0027999/2021	EPI_ISL_1461961	Laboratory Corporation of America	Centers for Disease Control and Prevention Division of Viral Diseases, Pathogen Discovery	Dakota Howard et al
USA/IL-CDC-LC0028005/2021	EPI_ISL_1548201	Laboratory Corporation of America	Centers for Disease Control and Prevention Division of Viral Diseases, Pathogen Discovery	Dakota Howard et al
USA/IL-CDC-LC0028018/2021	EPI_ISL_1461916	Laboratory Corporation of America	Centers for Disease Control and Prevention Division of Viral Diseases, Pathogen Discovery	Dakota Howard et al
USA/IL-CDC-LC0028034/2021	EPI_ISL_1461963	Laboratory Corporation of America	Centers for Disease Control and Prevention Division of Viral Diseases, Pathogen Discovery	Dakota Howard et al
USA/IL-CDC-LC0028049/2021	EPI_ISL_1548206	Laboratory Corporation of America	Centers for Disease Control and Prevention Division of Viral Diseases, Pathogen Discovery	Dakota Howard et al
USA/IL-CDC-LC0028052/2021	EPI_ISL_1548183	Laboratory Corporation of America	Centers for Disease Control and Prevention Division of Viral Diseases, Pathogen Discovery	Dakota Howard et al
USA/IL-CDC-LC0028068/2021	EPI_ISL_1461920	Laboratory Corporation of America	Centers for Disease Control and Prevention Division of Viral Diseases, Pathogen Discovery	Dakota Howard et al
USA/IL-CDC-LC0028069/2021	EPI_ISL_1461919	Laboratory Corporation of America	Centers for Disease Control and Prevention Division of Viral Diseases, Pathogen Discovery	Dakota Howard et al
USA/IL-CDC-LC0028074/2021	EPI_ISL_1461979	Laboratory Corporation of America	Centers for Disease Control and Prevention Division of Viral Diseases, Pathogen Discovery	Dakota Howard et al
USA/IL-CDC-LC0028077/2021	EPI_ISL_1461907	Laboratory Corporation of America	Centers for Disease Control and Prevention Division of Viral Diseases, Pathogen Discovery	Dakota Howard et al
USA/IL-CDC-LC0028096/2021	EPI_ISL_1548192	Laboratory Corporation of America	Centers for Disease Control and Prevention Division of Viral Diseases, Pathogen Discovery	Dakota Howard et al
USA/IL-CDC-LC0028100/2021	EPI_ISL_1461975	Laboratory Corporation of America	Centers for Disease Control and Prevention Division of Viral Diseases, Pathogen Discovery	Dakota Howard et al
USA/IL-CDC-LC0028107/2021	EPI_ISL_1548191	Laboratory Corporation of America	Centers for Disease Control and Prevention Division of Viral Diseases, Pathogen Discovery	Dakota Howard et al
USA/IL-CDC-LC0028122/2021	EPI_ISL_1461908	Laboratory Corporation of America	Centers for Disease Control and Prevention Division of Viral Diseases, Pathogen Discovery	Dakota Howard et al
USA/IL-CDC-LC0028123/2021	EPI_ISL_1548195	Laboratory Corporation of America	Centers for Disease Control and Prevention Division of Viral Diseases, Pathogen Discovery	Dakota Howard et al
USA/IL-CDC-LC0028137/2021	EPI_ISL_1461905	Laboratory Corporation of America	Centers for Disease Control and Prevention Division of Viral Diseases, Pathogen Discovery	Dakota Howard et al
USA/IL-CDC-LC0028142/2021	EPI_ISL_1548182	Laboratory Corporation of America	Centers for Disease Control and Prevention Division of Viral Diseases, Pathogen Discovery	Dakota Howard et al
USA/IL-CDC-LC0028144/2021	EPI_ISL_1461959	Laboratory Corporation of America	Centers for Disease Control and Prevention Division of Viral Diseases, Pathogen Discovery	Dakota Howard et al
USA/IL-CDC-LC0028156/2021	EPI_ISL_1461885	Laboratory Corporation of America	Centers for Disease Control and Prevention Division of Viral Diseases, Pathogen Discovery	Dakota Howard et al
USA/IL-CDC-LC0028158/2021	EPI_ISL_1548203	Laboratory Corporation of America	Centers for Disease Control and Prevention Division of Viral Diseases, Pathogen Discovery	Dakota Howard et al
USA/IL-CDC-LC0028174/2021	EPI_ISL_1548199	Laboratory Corporation of America	Centers for Disease Control and Prevention Division of Viral Diseases, Pathogen Discovery	Dakota Howard et al
USA/IL-CDC-LC0028178/2021	EPI_ISL_1461895	Laboratory Corporation of America	Centers for Disease Control and Prevention Division of Viral Diseases, Pathogen Discovery	Dakota Howard et al
USA/IL-CDC-LC0028202/2021	EPI_ISL_1461956	Laboratory Corporation of America	Centers for Disease Control and Prevention Division of Viral Diseases, Pathogen Discovery	Dakota Howard et al
USA/IL-CDC-LC0028227/2021	EPI_ISL_1461948	Laboratory Corporation of America	Centers for Disease Control and Prevention Division of Viral Diseases, Pathogen Discovery	Dakota Howard et al
USA/IL-CDC-LC0028234/2021	EPI_ISL_1461966	Laboratory Corporation of America	Centers for Disease Control and Prevention Division of Viral Diseases, Pathogen Discovery	Dakota Howard et al
USA/IL-CDC-LC0028236/2021	EPI_ISL_1461897	Laboratory Corporation of America	Centers for Disease Control and Prevention Division of Viral Diseases, Pathogen Discovery	Dakota Howard et al
USA/IL-CDC-LC0028238/2021	EPI_ISL_1548179	Laboratory Corporation of America	Centers for Disease Control and Prevention Division of Viral Diseases, Pathogen Discovery	Dakota Howard et al
USA/IL-CDC-LC0028249/2021	EPI_ISL_1461884	Laboratory Corporation of America	Centers for Disease Control and Prevention Division of Viral Diseases, Pathogen Discovery	Dakota Howard et al
USA/IL-CDC-LC0028255/2021	EPI_ISL_1461976	Laboratory Corporation of America	Centers for Disease Control and Prevention Division of Viral Diseases, Pathogen Discovery	Dakota Howard et al
USA/IL-CDC-LC0028270/2021	EPI_ISL_1461909	Laboratory Corporation of America	Centers for Disease Control and Prevention Division of Viral Diseases, Pathogen Discovery	Dakota Howard et al
USA/IL-CDC-LC0028278/2021	EPI_ISL_1462012	Laboratory Corporation of America	Centers for Disease Control and Prevention Division of Viral Diseases, Pathogen Discovery	Dakota Howard et al
USA/IL-CDC-LC0028279/2021	EPI_ISL_1548197	Laboratory Corporation of America	Centers for Disease Control and Prevention Division of Viral Diseases, Pathogen Discovery	Dakota Howard et al
USA/IL-CDC-LC0028283/2021	EPI_ISL_1461947	Laboratory Corporation of America	Centers for Disease Control and Prevention Division of Viral Diseases, Pathogen Discovery	Dakota Howard et al
USA/IL-CDC-LC0028285/2021	EPI_ISL_1548204	Laboratory Corporation of America	Centers for Disease Control and Prevention Division of Viral Diseases, Pathogen Discovery	Dakota Howard et al
USA/IL-CDC-LC0028291/2021	EPI_ISL_1461949	Laboratory Corporation of America	Centers for Disease Control and Prevention Division of Viral Diseases, Pathogen Discovery	Dakota Howard et al
USA/IL-CDC-LC0028308/2021	EPI_ISL_1548176	Laboratory Corporation of America	Centers for Disease Control and Prevention Division of Viral Diseases, Pathogen Discovery	Dakota Howard et al
USA/IL-CDC-LC0028309/2021	EPI_ISL_1461964	Laboratory Corporation of America	Centers for Disease Control and Prevention Division of Viral Diseases, Pathogen Discovery	Dakota Howard et al
USA/IL-CDC-LC0028319/2021	EPI_ISL_1548178	Laboratory Corporation of America	Centers for Disease Control and Prevention Division of Viral Diseases, Pathogen Discovery	Dakota Howard et al
USA/IL-CDC-LC0028331/2021	EPI_ISL_1548181	Laboratory Corporation of America	Centers for Disease Control and Prevention Division of Viral Diseases, Pathogen Discovery	Dakota Howard et al
USA/IL-CDC-LC0028333/2021	EPI_ISL_1461965	Laboratory Corporation of America	Centers for Disease Control and Prevention Division of Viral Diseases, Pathogen Discovery	Dakota Howard et al
USA/IL-CDC-LC0028334/2021	EPI_ISL_1548202	Laboratory Corporation of America	Centers for Disease Control and Prevention Division of Viral Diseases, Pathogen Discovery	Dakota Howard et al
USA/IL-CDC-LC0028338/2021	EPI_ISL_1548331	Laboratory Corporation of America	Centers for Disease Control and Prevention Division of Viral Diseases, Pathogen Discovery	Dakota Howard et al
USA/IL-CDC-LC0028343/2021	EPI_ISL_1462082	Laboratory Corporation of America	Centers for Disease Control and Prevention Division of Viral Diseases, Pathogen Discovery	Dakota Howard et al
USA/IL-CDC-LC0028349/2021	EPI_ISL_1548308	Laboratory Corporation of America	Centers for Disease Control and Prevention Division of Viral Diseases, Pathogen Discovery	Dakota Howard et al
USA/IL-CDC-LC0028350/2021	EPI_ISL_1462091	Laboratory Corporation of America	Centers for Disease Control and Prevention Division of Viral Diseases, Pathogen Discovery	Dakota Howard et al
USA/IL-CDC-LC0028356/2021	EPI_ISL_1462157	Laboratory Corporation of America	Centers for Disease Control and Prevention Division of Viral Diseases, Pathogen Discovery	Dakota Howard et al
USA/IL-CDC-LC0028370/2021	EPI_ISL_1462134	Laboratory Corporation of America	Centers for Disease Control and Prevention Division of Viral Diseases, Pathogen Discovery	Dakota Howard et al
USA/IL-CDC-LC0028372/2021	EPI_ISL_1462180	Laboratory Corporation of America	Centers for Disease Control and Prevention Division of Viral Diseases, Pathogen Discovery	Dakota Howard et al
USA/IL-CDC-LC0028377/2021	EPI_ISL_1462075	Laboratory Corporation of America	Centers for Disease Control and Prevention Division of Viral Diseases, Pathogen Discovery	Dakota Howard et al
USA/IL-CDC-LC0028384/2021	EPI_ISL_1462054	Laboratory Corporation of America	Centers for Disease Control and Prevention Division of Viral Diseases, Pathogen Discovery	Dakota Howard et al
USA/IL-CDC-LC0028388/2021	EPI_ISL_1462139	Laboratory Corporation of America	Centers for Disease Control and Prevention Division of Viral Diseases, Pathogen Discovery	Dakota Howard et al
USA/IL-CDC-LC0028390/2021	EPI_ISL_1548368	Laboratory Corporation of America	Centers for Disease Control and Prevention Division of Viral Diseases, Pathogen Discovery	Dakota Howard et al
USA/IL-CDC-LC0028393/2021	EPI_ISL_1462144	Laboratory Corporation of America	Centers for Disease Control and Prevention Division of Viral Diseases, Pathogen Discovery	Dakota Howard et al
USA/IL-CDC-LC0028410/2021	EPI_ISL_1462186	Laboratory Corporation of America	Centers for Disease Control and Prevention Division of Viral Diseases, Pathogen Discovery	Dakota Howard et al
USA/IL-CDC-LC0028414/2021	EPI_ISL_1548341	Laboratory Corporation of America	Centers for Disease Control and Prevention Division of Viral Diseases, Pathogen Discovery	Dakota Howard et al
USA/IL-CDC-LC0028416/2021	EPI_ISL_1548332	Laboratory Corporation of America	Centers for Disease Control and Prevention Division of Viral Diseases, Pathogen Discovery	Dakota Howard et al
USA/IL-CDC-LC0028418/2021	EPI_ISL_1462079	Laboratory Corporation of America	Centers for Disease Control and Prevention Division of Viral Diseases, Pathogen Discovery	Dakota Howard et al
USA/IL-CDC-LC0028423/2021	EPI_ISL_1462142	Laboratory Corporation of America	Centers for Disease Control and Prevention Division of Viral Diseases, Pathogen Discovery	Dakota Howard et al
USA/IL-CDC-LC0028448/2021	EPI_ISL_1462220	Laboratory Corporation of America	Centers for Disease Control and Prevention Division of Viral Diseases, Pathogen Discovery	Dakota Howard et al
USA/IL-CDC-LC0028450/2021	EPI_ISL_1548304	Laboratory Corporation of America	Centers for Disease Control and Prevention Division of Viral Diseases, Pathogen Discovery	Dakota Howard et al
USA/IL-CDC-LC0028451/2021	EPI_ISL_1462225	Laboratory Corporation of America	Centers for Disease Control and Prevention Division of Viral Diseases, Pathogen Discovery	Dakota Howard et al
USA/IL-CDC-LC0028454/2021	EPI_ISL_1548342	Laboratory Corporation of America	Centers for Disease Control and Prevention Division of Viral Diseases, Pathogen Discovery	Dakota Howard et al
USA/IL-CDC-LC0028464/2021	EPI_ISL_1462104	Laboratory Corporation of America	Centers for Disease Control and Prevention Division of Viral Diseases, Pathogen Discovery	Dakota Howard et al
USA/IL-CDC-LC0028465/2021	EPI_ISL_1462226	Laboratory Corporation of America	Centers for Disease Control and Prevention Division of Viral Diseases, Pathogen Discovery	Dakota Howard et al
USA/IL-CDC-LC0028466/2021	EPI_ISL_1548359	Laboratory Corporation of America	Centers for Disease Control and Prevention Division of Viral Diseases, Pathogen Discovery	Dakota Howard et al
USA/IL-CDC-LC0028467/2021	EPI_ISL_1548313	Laboratory Corporation of America	Centers for Disease Control and Prevention Division of Viral Diseases, Pathogen Discovery	Dakota Howard et al
USA/IL-CDC-LC0028469/2021	EPI_ISL_1462182	Laboratory Corporation of America	Centers for Disease Control and Prevention Division of Viral Diseases, Pathogen Discovery	Dakota Howard et al
USA/IL-CDC-LC0028505/2021	EPI_ISL_1462184	Laboratory Corporation of America	Centers for Disease Control and Prevention Division of Viral Diseases, Pathogen Discovery	Dakota Howard et al
USA/IL-CDC-LC0028509/2021	EPI_ISL_1548327	Laboratory Corporation of America	Centers for Disease Control and Prevention Division of Viral Diseases, Pathogen Discovery	Dakota Howard et al
USA/IL-CDC-LC0028511/2021	EPI_ISL_1548310	Laboratory Corporation of America	Centers for Disease Control and Prevention Division of Viral Diseases, Pathogen Discovery	Dakota Howard et al
USA/IL-CDC-LC0028513/2021	EPI_ISL_1462223	Laboratory Corporation of America	Centers for Disease Control and Prevention Division of Viral Diseases, Pathogen Discovery	Dakota Howard et al
USA/IL-CDC-LC0028514/2021	EPI_ISL_1462074	Laboratory Corporation of America	Centers for Disease Control and Prevention Division of Viral Diseases, Pathogen Discovery	Dakota Howard et al
USA/IL-CDC-LC0028515/2021	EPI_ISL_1548366	Laboratory Corporation of America	Centers for Disease Control and Prevention Division of Viral Diseases, Pathogen Discovery	Dakota Howard et al
USA/IL-CDC-LC0028517/2021	EPI_ISL_1462083	Laboratory Corporation of America	Centers for Disease Control and Prevention Division of Viral Diseases, Pathogen Discovery	Dakota Howard et al
USA/IL-CDC-LC0028520/2021	EPI_ISL_1462077	Laboratory Corporation of America	Centers for Disease Control and Prevention Division of Viral Diseases, Pathogen Discovery	Dakota Howard et al
USA/IL-CDC-LC0028521/2021	EPI_ISL_1462224	Laboratory Corporation of America	Centers for Disease Control and Prevention Division of Viral Diseases, Pathogen Discovery	Dakota Howard et al
USA/IL-CDC-LC0028524/2021	EPI_ISL_1462135	Laboratory Corporation of America	Centers for Disease Control and Prevention Division of Viral Diseases, Pathogen Discovery	Dakota Howard et al
USA/IL-CDC-LC0028527/2021	EPI_ISL_1462183	Laboratory Corporation of America	Centers for Disease Control and Prevention Division of Viral Diseases, Pathogen Discovery	Dakota Howard et al
USA/IL-CDC-LC0028529/2021	EPI_ISL_1462202	Laboratory Corporation of America	Centers for Disease Control and Prevention Division of Viral Diseases, Pathogen Discovery	Dakota Howard et al
USA/IL-CDC-LC0028533/2021	EPI_ISL_1548311	Laboratory Corporation of America	Centers for Disease Control and Prevention Division of Viral Diseases, Pathogen Discovery	Dakota Howard et al
USA/IL-CDC-LC0028536/2021	EPI_ISL_1462187	Laboratory Corporation of America	Centers for Disease Control and Prevention Division of Viral Diseases, Pathogen Discovery	Dakota Howard et al
USA/IL-CDC-LC0028538/2021	EPI_ISL_1462245	Laboratory Corporation of America	Centers for Disease Control and Prevention Division of Viral Diseases, Pathogen Discovery	Dakota Howard et al
USA/IL-CDC-LC0028540/2021	EPI_ISL_1462228	Laboratory Corporation of America	Centers for Disease Control and Prevention Division of Viral Diseases, Pathogen Discovery	Dakota Howard et al
USA/IL-CDC-LC0028551/2021	EPI_ISL_1462141	Laboratory Corporation of America	Centers for Disease Control and Prevention Division of Viral Diseases, Pathogen Discovery	Dakota Howard et al
USA/IL-CDC-LC0028556/2021	EPI_ISL_1462103	Laboratory Corporation of America	Centers for Disease Control and Prevention Division of Viral Diseases, Pathogen Discovery	Dakota Howard et al
USA/IL-CDC-LC0028559/2021	EPI_ISL_1548305	Laboratory Corporation of America	Centers for Disease Control and Prevention Division of Viral Diseases, Pathogen Discovery	Dakota Howard et al
USA/IL-CDC-LC0028564/2021	EPI_ISL_1462227	Laboratory Corporation of America	Centers for Disease Control and Prevention Division of Viral Diseases, Pathogen Discovery	Dakota Howard et al
USA/IL-CDC-LC0028566/2021	EPI_ISL_1462080	Laboratory Corporation of America	Centers for Disease Control and Prevention Division of Viral Diseases, Pathogen Discovery	Dakota Howard et al
USA/IL-CDC-LC0028578/2021	EPI_ISL_1548339	Laboratory Corporation of America	Centers for Disease Control and Prevention Division of Viral Diseases, Pathogen Discovery	Dakota Howard et al
USA/IL-CDC-LC0028579/2021	EPI_ISL_1462147	Laboratory Corporation of America	Centers for Disease Control and Prevention Division of Viral Diseases, Pathogen Discovery	Dakota Howard et al
USA/IL-CDC-LC0028591/2021	EPI_ISL_1462081	Laboratory Corporation of America	Centers for Disease Control and Prevention Division of Viral Diseases, Pathogen Discovery	Dakota Howard et al
USA/IL-CDC-LC0028613/2021	EPI_ISL_1548338	Laboratory Corporation of America	Centers for Disease Control and Prevention Division of Viral Diseases, Pathogen Discovery	Dakota Howard et al
USA/IL-CDC-LC0028614/2021	EPI_ISL_1462189	Laboratory Corporation of America	Centers for Disease Control and Prevention Division of Viral Diseases, Pathogen Discovery	Dakota Howard et al
USA/IL-CDC-LC0028617/2021	EPI_ISL_1462230	Laboratory Corporation of America	Centers for Disease Control and Prevention Division of Viral Diseases, Pathogen Discovery	Dakota Howard et al
USA/IL-CDC-LC0028619/2021	EPI_ISL_1462090	Laboratory Corporation of America	Centers for Disease Control and Prevention Division of Viral Diseases, Pathogen Discovery	Dakota Howard et al
USA/IL-CDC-LC0028625/2021	EPI_ISL_1548340	Laboratory Corporation of America	Centers for Disease Control and Prevention Division of Viral Diseases, Pathogen Discovery	Dakota Howard et al
USA/IL-CDC-LC0028628/2021	EPI_ISL_1462087	Laboratory Corporation of America	Centers for Disease Control and Prevention Division of Viral Diseases, Pathogen Discovery	Dakota Howard et al
USA/IL-CDC-LC0028632/2021	EPI_ISL_1462100	Laboratory Corporation of America	Centers for Disease Control and Prevention Division of Viral Diseases, Pathogen Discovery	Dakota Howard et al
USA/IL-CDC-LC0028639/2021	EPI_ISL_1462149	Laboratory Corporation of America	Centers for Disease Control and Prevention Division of Viral Diseases, Pathogen Discovery	Dakota Howard et al
USA/IL-CDC-LC0028655/2021	EPI_ISL_1548329	Laboratory Corporation of America	Centers for Disease Control and Prevention Division of Viral Diseases, Pathogen Discovery	Dakota Howard et al
USA/IL-CDC-LC0028656/2021	EPI_ISL_1462085	Laboratory Corporation of America	Centers for Disease Control and Prevention Division of Viral Diseases, Pathogen Discovery	Dakota Howard et al
USA/IL-CDC-LC0028658/2021	EPI_ISL_1462145	Laboratory Corporation of America	Centers for Disease Control and Prevention Division of Viral Diseases, Pathogen Discovery	Dakota Howard et al
USA/IL-CDC-LC0028681/2021	EPI_ISL_1462076	Laboratory Corporation of America	Centers for Disease Control and Prevention Division of Viral Diseases, Pathogen Discovery	Dakota Howard et al
USA/IL-CDC-LC0028684/2021	EPI_ISL_1462158	Laboratory Corporation of America	Centers for Disease Control and Prevention Division of Viral Diseases, Pathogen Discovery	Dakota Howard et al
USA/IL-CDC-LC0028692/2021	EPI_ISL_1462221	Laboratory Corporation of America	Centers for Disease Control and Prevention Division of Viral Diseases, Pathogen Discovery	Dakota Howard et al
USA/IL-CDC-LC0028696/2021	EPI_ISL_1462190	Laboratory Corporation of America	Centers for Disease Control and Prevention Division of Viral Diseases, Pathogen Discovery	Dakota Howard et al
USA/IL-CDC-LC0028704/2021	EPI_ISL_1462203	Laboratory Corporation of America	Centers for Disease Control and Prevention Division of Viral Diseases, Pathogen Discovery	Dakota Howard et al
USA/IL-CDC-LC0028723/2021	EPI_ISL_1462222	Laboratory Corporation of America	Centers for Disease Control and Prevention Division of Viral Diseases, Pathogen Discovery	Dakota Howard et al
USA/IL-CDC-LC0028729/2021	EPI_ISL_1462133	Laboratory Corporation of America	Centers for Disease Control and Prevention Division of Viral Diseases, Pathogen Discovery	Dakota Howard et al
USA/IL-CDC-LC0028735/2021	EPI_ISL_1462102	Laboratory Corporation of America	Centers for Disease Control and Prevention Division of Viral Diseases, Pathogen Discovery	Dakota Howard et al
USA/IL-CDC-LC0028736/2021	EPI_ISL_1462156	Laboratory Corporation of America	Centers for Disease Control and Prevention Division of Viral Diseases, Pathogen Discovery	Dakota Howard et al
USA/IL-CDC-LC0028739/2021	EPI_ISL_1548337	Laboratory Corporation of America	Centers for Disease Control and Prevention Division of Viral Diseases, Pathogen Discovery	Dakota Howard et al
USA/IL-CDC-LC0028740/2021	EPI_ISL_1462148	Laboratory Corporation of America	Centers for Disease Control and Prevention Division of Viral Diseases, Pathogen Discovery	Dakota Howard et al
USA/IL-CDC-LC0028741/2021	EPI_ISL_1462229	Laboratory Corporation of America	Centers for Disease Control and Prevention Division of Viral Diseases, Pathogen Discovery	Dakota Howard et al
USA/IL-CDC-LC0028754/2021	EPI_ISL_1462092	Laboratory Corporation of America	Centers for Disease Control and Prevention Division of Viral Diseases, Pathogen Discovery	Dakota Howard et al
USA/IL-CDC-LC0028756/2021	EPI_ISL_1462078	Laboratory Corporation of America	Centers for Disease Control and Prevention Division of Viral Diseases, Pathogen Discovery	Dakota Howard et al
USA/IL-CDC-LC0028763/2021	EPI_ISL_1462192	Laboratory Corporation of America	Centers for Disease Control and Prevention Division of Viral Diseases, Pathogen Discovery	Dakota Howard et al
USA/IL-CDC-LC0028771/2021	EPI_ISL_1462191	Laboratory Corporation of America	Centers for Disease Control and Prevention Division of Viral Diseases, Pathogen Discovery	Dakota Howard et al
USA/IL-CDC-LC0028780/2021	EPI_ISL_1462140	Laboratory Corporation of America	Centers for Disease Control and Prevention Division of Viral Diseases, Pathogen Discovery	Dakota Howard et al
USA/IL-CDC-LC0028781/2021	EPI_ISL_1462160	Laboratory Corporation of America	Centers for Disease Control and Prevention Division of Viral Diseases, Pathogen Discovery	Dakota Howard et al
USA/IL-CDC-LC0028787/2021	EPI_ISL_1548358	Laboratory Corporation of America	Centers for Disease Control and Prevention Division of Viral Diseases, Pathogen Discovery	Dakota Howard et al
USA/IL-CDC-LC0028790/2021	EPI_ISL_1462052	Laboratory Corporation of America	Centers for Disease Control and Prevention Division of Viral Diseases, Pathogen Discovery	Dakota Howard et al
USA/IL-CDC-LC0028791/2021	EPI_ISL_1462188	Laboratory Corporation of America	Centers for Disease Control and Prevention Division of Viral Diseases, Pathogen Discovery	Dakota Howard et al
USA/IL-CDC-LC0028796/2021	EPI_ISL_1548328	Laboratory Corporation of America	Centers for Disease Control and Prevention Division of Viral Diseases, Pathogen Discovery	Dakota Howard et al
USA/IL-CDC-LC0028802/2021	EPI_ISL_1462146	Laboratory Corporation of America	Centers for Disease Control and Prevention Division of Viral Diseases, Pathogen Discovery	Dakota Howard et al
USA/IL-CDC-LC0029960/2021	EPI_ISL_1462653	Laboratory Corporation of America	Centers for Disease Control and Prevention Division of Viral Diseases, Pathogen Discovery	Dakota Howard et al
USA/IL-CDC-LC0030174/2021	EPI_ISL_1548816	Laboratory Corporation of America	Centers for Disease Control and Prevention Division of Viral Diseases, Pathogen Discovery	Dakota Howard et al
USA/IL-CDC-LC0031709/2021	EPI_ISL_1513677	Laboratory Corporation of America	Centers for Disease Control and Prevention Division of Viral Diseases, Pathogen Discovery	Dakota Howard et al
USA/IL-CDC-LC0031712/2021	EPI_ISL_1513670	Laboratory Corporation of America	Centers for Disease Control and Prevention Division of Viral Diseases, Pathogen Discovery	Dakota Howard et al
USA/IL-CDC-LC0031725/2021	EPI_ISL_1549170	Laboratory Corporation of America	Centers for Disease Control and Prevention Division of Viral Diseases, Pathogen Discovery	Dakota Howard et al
USA/IL-CDC-LC0031727/2021	EPI_ISL_1549164	Laboratory Corporation of America	Centers for Disease Control and Prevention Division of Viral Diseases, Pathogen Discovery	Dakota Howard et al
USA/IL-CDC-LC0031736/2021	EPI_ISL_1513672	Laboratory Corporation of America	Centers for Disease Control and Prevention Division of Viral Diseases, Pathogen Discovery	Dakota Howard et al
USA/IL-CDC-LC0031742/2021	EPI_ISL_1549158	Laboratory Corporation of America	Centers for Disease Control and Prevention Division of Viral Diseases, Pathogen Discovery	Dakota Howard et al
USA/IL-CDC-LC0031747/2021	EPI_ISL_1513690	Laboratory Corporation of America	Centers for Disease Control and Prevention Division of Viral Diseases, Pathogen Discovery	Dakota Howard et al
USA/IL-CDC-LC0031748/2021	EPI_ISL_1513685	Laboratory Corporation of America	Centers for Disease Control and Prevention Division of Viral Diseases, Pathogen Discovery	Dakota Howard et al
USA/IL-CDC-LC0031749/2021	EPI_ISL_1549159	Laboratory Corporation of America	Centers for Disease Control and Prevention Division of Viral Diseases, Pathogen Discovery	Dakota Howard et al
USA/IL-CDC-LC0031756/2021	EPI_ISL_1513675	Laboratory Corporation of America	Centers for Disease Control and Prevention Division of Viral Diseases, Pathogen Discovery	Dakota Howard et al
USA/IL-CDC-LC0031759/2021	EPI_ISL_1513664	Laboratory Corporation of America	Centers for Disease Control and Prevention Division of Viral Diseases, Pathogen Discovery	Dakota Howard et al
USA/IL-CDC-LC0031790/2021	EPI_ISL_1513692	Laboratory Corporation of America	Centers for Disease Control and Prevention Division of Viral Diseases, Pathogen Discovery	Dakota Howard et al
USA/IL-CDC-LC0031810/2021	EPI_ISL_1513691	Laboratory Corporation of America	Centers for Disease Control and Prevention Division of Viral Diseases, Pathogen Discovery	Dakota Howard et al
USA/IL-CDC-LC0031825/2021	EPI_ISL_1513686	Laboratory Corporation of America	Centers for Disease Control and Prevention Division of Viral Diseases, Pathogen Discovery	Dakota Howard et al
USA/IL-CDC-LC0031831/2021	EPI_ISL_1513673	Laboratory Corporation of America	Centers for Disease Control and Prevention Division of Viral Diseases, Pathogen Discovery	Dakota Howard et al
USA/IL-CDC-LC0031842/2021	EPI_ISL_1549165	Laboratory Corporation of America	Centers for Disease Control and Prevention Division of Viral Diseases, Pathogen Discovery	Dakota Howard et al
USA/IL-CDC-LC0031847/2021	EPI_ISL_1549157	Laboratory Corporation of America	Centers for Disease Control and Prevention Division of Viral Diseases, Pathogen Discovery	Dakota Howard et al
USA/IL-CDC-LC0031857/2021	EPI_ISL_1549209	Laboratory Corporation of America	Centers for Disease Control and Prevention Division of Viral Diseases, Pathogen Discovery	Dakota Howard et al
USA/IL-CDC-LC0032370/2021	EPI_ISL_1549421	Laboratory Corporation of America	Centers for Disease Control and Prevention Division of Viral Diseases, Pathogen Discovery	Dakota Howard et al
USA/IL-CDC-LC0032463/2021	EPI_ISL_1514124	Laboratory Corporation of America	Centers for Disease Control and Prevention Division of Viral Diseases, Pathogen Discovery	Dakota Howard et al
USA/IL-CDC-LC0032464/2021	EPI_ISL_1514132	Laboratory Corporation of America	Centers for Disease Control and Prevention Division of Viral Diseases, Pathogen Discovery	Dakota Howard et al
USA/IL-CDC-LC0032467/2021	EPI_ISL_1549544	Laboratory Corporation of America	Centers for Disease Control and Prevention Division of Viral Diseases, Pathogen Discovery	Dakota Howard et al
USA/IL-CDC-LC0032470/2021	EPI_ISL_1514170	Laboratory Corporation of America	Centers for Disease Control and Prevention Division of Viral Diseases, Pathogen Discovery	Dakota Howard et al
USA/IL-CDC-LC0032471/2021	EPI_ISL_1514215	Laboratory Corporation of America	Centers for Disease Control and Prevention Division of Viral Diseases, Pathogen Discovery	Dakota Howard et al
USA/IL-CDC-LC0032481/2021	EPI_ISL_1514102	Laboratory Corporation of America	Centers for Disease Control and Prevention Division of Viral Diseases, Pathogen Discovery	Dakota Howard et al
USA/IL-CDC-LC0032484/2021	EPI_ISL_1549585	Laboratory Corporation of America	Centers for Disease Control and Prevention Division of Viral Diseases, Pathogen Discovery	Dakota Howard et al
USA/IL-CDC-LC0032485/2021	EPI_ISL_1514165	Laboratory Corporation of America	Centers for Disease Control and Prevention Division of Viral Diseases, Pathogen Discovery	Dakota Howard et al
USA/IL-CDC-LC0032486/2021	EPI_ISL_1549496	Laboratory Corporation of America	Centers for Disease Control and Prevention Division of Viral Diseases, Pathogen Discovery	Dakota Howard et al
USA/IL-CDC-LC0032494/2021	EPI_ISL_1549511	Laboratory Corporation of America	Centers for Disease Control and Prevention Division of Viral Diseases, Pathogen Discovery	Dakota Howard et al
USA/IL-CDC-LC0032498/2021	EPI_ISL_1514188	Laboratory Corporation of America	Centers for Disease Control and Prevention Division of Viral Diseases, Pathogen Discovery	Dakota Howard et al
USA/IL-CDC-LC0032502/2021	EPI_ISL_1549465	Laboratory Corporation of America	Centers for Disease Control and Prevention Division of Viral Diseases, Pathogen Discovery	Dakota Howard et al
USA/IL-CDC-LC0032503/2021	EPI_ISL_1549450	Laboratory Corporation of America	Centers for Disease Control and Prevention Division of Viral Diseases, Pathogen Discovery	Dakota Howard et al
USA/IL-CDC-LC0032514/2021	EPI_ISL_1514049	Laboratory Corporation of America	Centers for Disease Control and Prevention Division of Viral Diseases, Pathogen Discovery	Dakota Howard et al
USA/IL-CDC-LC0032515/2021	EPI_ISL_1514037	Laboratory Corporation of America	Centers for Disease Control and Prevention Division of Viral Diseases, Pathogen Discovery	Dakota Howard et al
USA/IL-CDC-LC0032522/2021	EPI_ISL_1514060	Laboratory Corporation of America	Centers for Disease Control and Prevention Division of Viral Diseases, Pathogen Discovery	Dakota Howard et al
USA/IL-CDC-LC0032531/2021	EPI_ISL_1514065	Laboratory Corporation of America	Centers for Disease Control and Prevention Division of Viral Diseases, Pathogen Discovery	Dakota Howard et al
USA/IL-CDC-LC0032535/2021	EPI_ISL_1514203	Laboratory Corporation of America	Centers for Disease Control and Prevention Division of Viral Diseases, Pathogen Discovery	Dakota Howard et al
USA/IL-CDC-LC0032536/2021	EPI_ISL_1514123	Laboratory Corporation of America	Centers for Disease Control and Prevention Division of Viral Diseases, Pathogen Discovery	Dakota Howard et al
USA/IL-CDC-LC0032537/2021	EPI_ISL_1514166	Laboratory Corporation of America	Centers for Disease Control and Prevention Division of Viral Diseases, Pathogen Discovery	Dakota Howard et al
USA/IL-CDC-LC0032538/2021	EPI_ISL_1514137	Laboratory Corporation of America	Centers for Disease Control and Prevention Division of Viral Diseases, Pathogen Discovery	Dakota Howard et al
USA/IL-CDC-LC0032543/2021	EPI_ISL_1549463	Laboratory Corporation of America	Centers for Disease Control and Prevention Division of Viral Diseases, Pathogen Discovery	Dakota Howard et al
USA/IL-CDC-LC0032544/2021	EPI_ISL_1549551	Laboratory Corporation of America	Centers for Disease Control and Prevention Division of Viral Diseases, Pathogen Discovery	Dakota Howard et al
USA/IL-CDC-LC0032545/2021	EPI_ISL_1549552	Laboratory Corporation of America	Centers for Disease Control and Prevention Division of Viral Diseases, Pathogen Discovery	Dakota Howard et al
USA/IL-CDC-LC0032551/2021	EPI_ISL_1514238	Laboratory Corporation of America	Centers for Disease Control and Prevention Division of Viral Diseases, Pathogen Discovery	Dakota Howard et al
USA/IL-CDC-LC0032556/2021	EPI_ISL_1549452	Laboratory Corporation of America	Centers for Disease Control and Prevention Division of Viral Diseases, Pathogen Discovery	Dakota Howard et al
USA/IL-CDC-LC0032566/2021	EPI_ISL_1514072	Laboratory Corporation of America	Centers for Disease Control and Prevention Division of Viral Diseases, Pathogen Discovery	Dakota Howard et al
USA/IL-CDC-LC0032568/2021	EPI_ISL_1514074	Laboratory Corporation of America	Centers for Disease Control and Prevention Division of Viral Diseases, Pathogen Discovery	Dakota Howard et al
USA/IL-CDC-LC0032576/2021	EPI_ISL_1549441	Laboratory Corporation of America	Centers for Disease Control and Prevention Division of Viral Diseases, Pathogen Discovery	Dakota Howard et al
USA/IL-CDC-LC0032577/2021	EPI_ISL_1514201	Laboratory Corporation of America	Centers for Disease Control and Prevention Division of Viral Diseases, Pathogen Discovery	Dakota Howard et al
USA/IL-CDC-LC0032581/2021	EPI_ISL_1514168	Laboratory Corporation of America	Centers for Disease Control and Prevention Division of Viral Diseases, Pathogen Discovery	Dakota Howard et al
USA/IL-CDC-LC0032583/2021	EPI_ISL_1549471	Laboratory Corporation of America	Centers for Disease Control and Prevention Division of Viral Diseases, Pathogen Discovery	Dakota Howard et al
USA/IL-CDC-LC0032584/2021	EPI_ISL_1549455	Laboratory Corporation of America	Centers for Disease Control and Prevention Division of Viral Diseases, Pathogen Discovery	Dakota Howard et al
USA/IL-CDC-LC0032585/2021	EPI_ISL_1514213	Laboratory Corporation of America	Centers for Disease Control and Prevention Division of Viral Diseases, Pathogen Discovery	Dakota Howard et al
USA/IL-CDC-LC0032586/2021	EPI_ISL_1514169	Laboratory Corporation of America	Centers for Disease Control and Prevention Division of Viral Diseases, Pathogen Discovery	Dakota Howard et al
USA/IL-CDC-LC0032587/2021	EPI_ISL_1549466	Laboratory Corporation of America	Centers for Disease Control and Prevention Division of Viral Diseases, Pathogen Discovery	Dakota Howard et al
USA/IL-CDC-LC0032590/2021	EPI_ISL_1514083	Laboratory Corporation of America	Centers for Disease Control and Prevention Division of Viral Diseases, Pathogen Discovery	Dakota Howard et al
USA/IL-CDC-LC0032591/2021	EPI_ISL_1514085	Laboratory Corporation of America	Centers for Disease Control and Prevention Division of Viral Diseases, Pathogen Discovery	Dakota Howard et al
USA/IL-CDC-LC0032601/2021	EPI_ISL_1549513	Laboratory Corporation of America	Centers for Disease Control and Prevention Division of Viral Diseases, Pathogen Discovery	Dakota Howard et al
USA/IL-CDC-LC0032604/2021	EPI_ISL_1514047	Laboratory Corporation of America	Centers for Disease Control and Prevention Division of Viral Diseases, Pathogen Discovery	Dakota Howard et al
USA/IL-CDC-LC0032605/2021	EPI_ISL_1514044	Laboratory Corporation of America	Centers for Disease Control and Prevention Division of Viral Diseases, Pathogen Discovery	Dakota Howard et al
USA/IL-CDC-LC0032607/2021	EPI_ISL_1549475	Laboratory Corporation of America	Centers for Disease Control and Prevention Division of Viral Diseases, Pathogen Discovery	Dakota Howard et al
USA/IL-CDC-LC0032612/2021	EPI_ISL_1549447	Laboratory Corporation of America	Centers for Disease Control and Prevention Division of Viral Diseases, Pathogen Discovery	Dakota Howard et al
USA/IL-CDC-LC0032613/2021	EPI_ISL_1549545	Laboratory Corporation of America	Centers for Disease Control and Prevention Division of Viral Diseases, Pathogen Discovery	Dakota Howard et al
USA/IL-CDC-LC0032615/2021	EPI_ISL_1549542	Laboratory Corporation of America	Centers for Disease Control and Prevention Division of Viral Diseases, Pathogen Discovery	Dakota Howard et al
USA/IL-CDC-LC0032617/2021	EPI_ISL_1549516	Laboratory Corporation of America	Centers for Disease Control and Prevention Division of Viral Diseases, Pathogen Discovery	Dakota Howard et al
USA/IL-CDC-LC0032621/2021	EPI_ISL_1549448	Laboratory Corporation of America	Centers for Disease Control and Prevention Division of Viral Diseases, Pathogen Discovery	Dakota Howard et al
USA/IL-CDC-LC0032634/2021	EPI_ISL_1549550	Laboratory Corporation of America	Centers for Disease Control and Prevention Division of Viral Diseases, Pathogen Discovery	Dakota Howard et al
USA/IL-CDC-LC0032646/2021	EPI_ISL_1514127	Laboratory Corporation of America	Centers for Disease Control and Prevention Division of Viral Diseases, Pathogen Discovery	Dakota Howard et al
USA/IL-CDC-LC0032650/2021	EPI_ISL_1514126	Laboratory Corporation of America	Centers for Disease Control and Prevention Division of Viral Diseases, Pathogen Discovery	Dakota Howard et al
USA/IL-CDC-LC0032654/2021	EPI_ISL_1549454	Laboratory Corporation of America	Centers for Disease Control and Prevention Division of Viral Diseases, Pathogen Discovery	Dakota Howard et al
USA/IL-CDC-LC0032658/2021	EPI_ISL_1549577	Laboratory Corporation of America	Centers for Disease Control and Prevention Division of Viral Diseases, Pathogen Discovery	Dakota Howard et al
USA/IL-CDC-LC0032661/2021	EPI_ISL_1549440	Laboratory Corporation of America	Centers for Disease Control and Prevention Division of Viral Diseases, Pathogen Discovery	Dakota Howard et al
USA/IL-CDC-LC0032662/2021	EPI_ISL_1514207	Laboratory Corporation of America	Centers for Disease Control and Prevention Division of Viral Diseases, Pathogen Discovery	Dakota Howard et al
USA/IL-CDC-LC0032663/2021	EPI_ISL_1549569	Laboratory Corporation of America	Centers for Disease Control and Prevention Division of Viral Diseases, Pathogen Discovery	Dakota Howard et al
USA/IL-CDC-LC0032671/2021	EPI_ISL_1514051	Laboratory Corporation of America	Centers for Disease Control and Prevention Division of Viral Diseases, Pathogen Discovery	Dakota Howard et al
USA/IL-CDC-LC0032681/2021	EPI_ISL_1549477	Laboratory Corporation of America	Centers for Disease Control and Prevention Division of Viral Diseases, Pathogen Discovery	Dakota Howard et al
USA/IL-CDC-LC0032686/2021	EPI_ISL_1549487	Laboratory Corporation of America	Centers for Disease Control and Prevention Division of Viral Diseases, Pathogen Discovery	Dakota Howard et al
USA/IL-CDC-LC0032687/2021	EPI_ISL_1514073	Laboratory Corporation of America	Centers for Disease Control and Prevention Division of Viral Diseases, Pathogen Discovery	Dakota Howard et al
USA/IL-CDC-LC0032689/2021	EPI_ISL_1514048	Laboratory Corporation of America	Centers for Disease Control and Prevention Division of Viral Diseases, Pathogen Discovery	Dakota Howard et al
USA/IL-CDC-LC0032691/2021	EPI_ISL_1514035	Laboratory Corporation of America	Centers for Disease Control and Prevention Division of Viral Diseases, Pathogen Discovery	Dakota Howard et al
USA/IL-CDC-LC0032692/2021	EPI_ISL_1549470	Laboratory Corporation of America	Centers for Disease Control and Prevention Division of Viral Diseases, Pathogen Discovery	Dakota Howard et al
USA/IL-CDC-LC0032694/2021	EPI_ISL_1514077	Laboratory Corporation of America	Centers for Disease Control and Prevention Division of Viral Diseases, Pathogen Discovery	Dakota Howard et al
USA/IL-CDC-LC0032695/2021	EPI_ISL_1514046	Laboratory Corporation of America	Centers for Disease Control and Prevention Division of Viral Diseases, Pathogen Discovery	Dakota Howard et al
USA/IL-CDC-LC0032703/2021	EPI_ISL_1514167	Laboratory Corporation of America	Centers for Disease Control and Prevention Division of Viral Diseases, Pathogen Discovery	Dakota Howard et al
USA/IL-CDC-LC0032707/2021	EPI_ISL_1549464	Laboratory Corporation of America	Centers for Disease Control and Prevention Division of Viral Diseases, Pathogen Discovery	Dakota Howard et al
USA/IL-CDC-LC0032710/2021	EPI_ISL_1514239	Laboratory Corporation of America	Centers for Disease Control and Prevention Division of Viral Diseases, Pathogen Discovery	Dakota Howard et al
USA/IL-CDC-LC0032711/2021	EPI_ISL_1549488	Laboratory Corporation of America	Centers for Disease Control and Prevention Division of Viral Diseases, Pathogen Discovery	Dakota Howard et al
USA/IL-CDC-LC0032717/2021	EPI_ISL_1514187	Laboratory Corporation of America	Centers for Disease Control and Prevention Division of Viral Diseases, Pathogen Discovery	Dakota Howard et al
USA/IL-CDC-LC0032719/2021	EPI_ISL_1514235	Laboratory Corporation of America	Centers for Disease Control and Prevention Division of Viral Diseases, Pathogen Discovery	Dakota Howard et al
USA/IL-CDC-LC0032721/2021	EPI_ISL_1514069	Laboratory Corporation of America	Centers for Disease Control and Prevention Division of Viral Diseases, Pathogen Discovery	Dakota Howard et al
USA/IL-CDC-LC0032723/2021	EPI_ISL_1514045	Laboratory Corporation of America	Centers for Disease Control and Prevention Division of Viral Diseases, Pathogen Discovery	Dakota Howard et al
USA/IL-CDC-LC0032728/2021	EPI_ISL_1514200	Laboratory Corporation of America	Centers for Disease Control and Prevention Division of Viral Diseases, Pathogen Discovery	Dakota Howard et al
USA/IL-CDC-LC0032731/2021	EPI_ISL_1514040	Laboratory Corporation of America	Centers for Disease Control and Prevention Division of Viral Diseases, Pathogen Discovery	Dakota Howard et al
USA/IL-CDC-LC0032735/2021	EPI_ISL_1549517	Laboratory Corporation of America	Centers for Disease Control and Prevention Division of Viral Diseases, Pathogen Discovery	Dakota Howard et al
USA/IL-CDC-LC0032748/2021	EPI_ISL_1514086	Laboratory Corporation of America	Centers for Disease Control and Prevention Division of Viral Diseases, Pathogen Discovery	Dakota Howard et al
USA/IL-CDC-LC0032754/2021	EPI_ISL_1549512	Laboratory Corporation of America	Centers for Disease Control and Prevention Division of Viral Diseases, Pathogen Discovery	Dakota Howard et al
USA/IL-CDC-LC0032757/2021	EPI_ISL_1549445	Laboratory Corporation of America	Centers for Disease Control and Prevention Division of Viral Diseases, Pathogen Discovery	Dakota Howard et al
USA/IL-CDC-LC0032759/2021	EPI_ISL_1514158	Laboratory Corporation of America	Centers for Disease Control and Prevention Division of Viral Diseases, Pathogen Discovery	Dakota Howard et al
USA/IL-CDC-LC0032761/2021	EPI_ISL_1514134	Laboratory Corporation of America	Centers for Disease Control and Prevention Division of Viral Diseases, Pathogen Discovery	Dakota Howard et al
USA/IL-CDC-LC0032762/2021	EPI_ISL_1549546	Laboratory Corporation of America	Centers for Disease Control and Prevention Division of Viral Diseases, Pathogen Discovery	Dakota Howard et al
USA/IL-CDC-LC0032763/2021	EPI_ISL_1549515	Laboratory Corporation of America	Centers for Disease Control and Prevention Division of Viral Diseases, Pathogen Discovery	Dakota Howard et al
USA/IL-CDC-LC0032764/2021	EPI_ISL_1514076	Laboratory Corporation of America	Centers for Disease Control and Prevention Division of Viral Diseases, Pathogen Discovery	Dakota Howard et al
USA/IL-CDC-LC0032767/2021	EPI_ISL_1514161	Laboratory Corporation of America	Centers for Disease Control and Prevention Division of Viral Diseases, Pathogen Discovery	Dakota Howard et al
USA/IL-CDC-LC0032768/2021	EPI_ISL_1549580	Laboratory Corporation of America	Centers for Disease Control and Prevention Division of Viral Diseases, Pathogen Discovery	Dakota Howard et al
USA/IL-CDC-LC0032771/2021	EPI_ISL_1514103	Laboratory Corporation of America	Centers for Disease Control and Prevention Division of Viral Diseases, Pathogen Discovery	Dakota Howard et al
USA/IL-CDC-LC0032783/2021	EPI_ISL_1514062	Laboratory Corporation of America	Centers for Disease Control and Prevention Division of Viral Diseases, Pathogen Discovery	Dakota Howard et al
USA/IL-CDC-LC0032785/2021	EPI_ISL_1549549	Laboratory Corporation of America	Centers for Disease Control and Prevention Division of Viral Diseases, Pathogen Discovery	Dakota Howard et al
USA/IL-CDC-LC0032786/2021	EPI_ISL_1514070	Laboratory Corporation of America	Centers for Disease Control and Prevention Division of Viral Diseases, Pathogen Discovery	Dakota Howard et al
USA/IL-CDC-LC0032788/2021	EPI_ISL_1514056	Laboratory Corporation of America	Centers for Disease Control and Prevention Division of Viral Diseases, Pathogen Discovery	Dakota Howard et al
USA/IL-CDC-LC0032789/2021	EPI_ISL_1514125	Laboratory Corporation of America	Centers for Disease Control and Prevention Division of Viral Diseases, Pathogen Discovery	Dakota Howard et al
USA/IL-CDC-LC0032790/2021	EPI_ISL_1514036	Laboratory Corporation of America	Centers for Disease Control and Prevention Division of Viral Diseases, Pathogen Discovery	Dakota Howard et al
USA/IL-CDC-LC0032812/2021	EPI_ISL_1549473	Laboratory Corporation of America	Centers for Disease Control and Prevention Division of Viral Diseases, Pathogen Discovery	Dakota Howard et al
USA/IL-CDC-LC0032813/2021	EPI_ISL_1514121	Laboratory Corporation of America	Centers for Disease Control and Prevention Division of Viral Diseases, Pathogen Discovery	Dakota Howard et al
USA/IL-CDC-LC0032820/2021	EPI_ISL_1549531	Laboratory Corporation of America	Centers for Disease Control and Prevention Division of Viral Diseases, Pathogen Discovery	Dakota Howard et al
USA/IL-CDC-LC0032827/2021	EPI_ISL_1514038	Laboratory Corporation of America	Centers for Disease Control and Prevention Division of Viral Diseases, Pathogen Discovery	Dakota Howard et al
USA/IL-CDC-LC0032828/2021	EPI_ISL_1549492	Laboratory Corporation of America	Centers for Disease Control and Prevention Division of Viral Diseases, Pathogen Discovery	Dakota Howard et al
USA/IL-CDC-LC0032834/2021	EPI_ISL_1549553	Laboratory Corporation of America	Centers for Disease Control and Prevention Division of Viral Diseases, Pathogen Discovery	Dakota Howard et al
USA/IL-CDC-LC0032835/2021	EPI_ISL_1549554	Laboratory Corporation of America	Centers for Disease Control and Prevention Division of Viral Diseases, Pathogen Discovery	Dakota Howard et al
USA/IL-CDC-LC0032844/2021	EPI_ISL_1514122	Laboratory Corporation of America	Centers for Disease Control and Prevention Division of Viral Diseases, Pathogen Discovery	Dakota Howard et al
USA/IL-CDC-LC0032845/2021	EPI_ISL_1514186	Laboratory Corporation of America	Centers for Disease Control and Prevention Division of Viral Diseases, Pathogen Discovery	Dakota Howard et al
USA/IL-CDC-LC0032846/2021	EPI_ISL_1549514	Laboratory Corporation of America	Centers for Disease Control and Prevention Division of Viral Diseases, Pathogen Discovery	Dakota Howard et al
USA/IL-CDC-LC0032850/2021	EPI_ISL_1514160	Laboratory Corporation of America	Centers for Disease Control and Prevention Division of Viral Diseases, Pathogen Discovery	Dakota Howard et al
USA/IL-CDC-LC0032852/2021	EPI_ISL_1514039	Laboratory Corporation of America	Centers for Disease Control and Prevention Division of Viral Diseases, Pathogen Discovery	Dakota Howard et al
USA/IL-CDC-LC0032853/2021	EPI_ISL_1514091	Laboratory Corporation of America	Centers for Disease Control and Prevention Division of Viral Diseases, Pathogen Discovery	Dakota Howard et al
USA/IL-CDC-LC0032860/2021	EPI_ISL_1549472	Laboratory Corporation of America	Centers for Disease Control and Prevention Division of Viral Diseases, Pathogen Discovery	Dakota Howard et al
USA/IL-CDC-LC0032864/2021	EPI_ISL_1514162	Laboratory Corporation of America	Centers for Disease Control and Prevention Division of Viral Diseases, Pathogen Discovery	Dakota Howard et al
USA/IL-CDC-LC0032865/2021	EPI_ISL_1549571	Laboratory Corporation of America	Centers for Disease Control and Prevention Division of Viral Diseases, Pathogen Discovery	Dakota Howard et al
USA/IL-CDC-LC0032867/2021	EPI_ISL_1514075	Laboratory Corporation of America	Centers for Disease Control and Prevention Division of Viral Diseases, Pathogen Discovery	Dakota Howard et al
USA/IL-CDC-LC0032870/2021	EPI_ISL_1514157	Laboratory Corporation of America	Centers for Disease Control and Prevention Division of Viral Diseases, Pathogen Discovery	Dakota Howard et al
USA/IL-CDC-LC0032881/2021	EPI_ISL_1549479	Laboratory Corporation of America	Centers for Disease Control and Prevention Division of Viral Diseases, Pathogen Discovery	Dakota Howard et al
USA/IL-CDC-LC0032887/2021	EPI_ISL_1514041	Laboratory Corporation of America	Centers for Disease Control and Prevention Division of Viral Diseases, Pathogen Discovery	Dakota Howard et al
USA/IL-CDC-LC0032893/2021	EPI_ISL_1549568	Laboratory Corporation of America	Centers for Disease Control and Prevention Division of Viral Diseases, Pathogen Discovery	Dakota Howard et al
USA/IL-CDC-LC0032895/2021	EPI_ISL_1549453	Laboratory Corporation of America	Centers for Disease Control and Prevention Division of Viral Diseases, Pathogen Discovery	Dakota Howard et al
USA/IL-CDC-LC0032901/2021	EPI_ISL_1549541	Laboratory Corporation of America	Centers for Disease Control and Prevention Division of Viral Diseases, Pathogen Discovery	Dakota Howard et al
USA/IL-CDC-LC0032903/2021	EPI_ISL_1549555	Laboratory Corporation of America	Centers for Disease Control and Prevention Division of Viral Diseases, Pathogen Discovery	Dakota Howard et al
USA/IL-CDC-LC0032907/2021	EPI_ISL_1514078	Laboratory Corporation of America	Centers for Disease Control and Prevention Division of Viral Diseases, Pathogen Discovery	Dakota Howard et al
USA/IL-CDC-LC0032917/2021	EPI_ISL_1549602	Laboratory Corporation of America	Centers for Disease Control and Prevention Division of Viral Diseases, Pathogen Discovery	Dakota Howard et al
USA/IL-CDC-LC0032924/2021	EPI_ISL_1514350	Laboratory Corporation of America	Centers for Disease Control and Prevention Division of Viral Diseases, Pathogen Discovery	Dakota Howard et al
USA/IL-CDC-LC0032933/2021	EPI_ISL_1549676	Laboratory Corporation of America	Centers for Disease Control and Prevention Division of Viral Diseases, Pathogen Discovery	Dakota Howard et al
USA/IL-CDC-LC0032938/2021	EPI_ISL_1514410	Laboratory Corporation of America	Centers for Disease Control and Prevention Division of Viral Diseases, Pathogen Discovery	Dakota Howard et al
USA/IL-CDC-LC0032941/2021	EPI_ISL_1514409	Laboratory Corporation of America	Centers for Disease Control and Prevention Division of Viral Diseases, Pathogen Discovery	Dakota Howard et al
USA/IL-CDC-LC0032946/2021	EPI_ISL_1549686	Laboratory Corporation of America	Centers for Disease Control and Prevention Division of Viral Diseases, Pathogen Discovery	Dakota Howard et al
USA/IL-CDC-LC0032954/2021	EPI_ISL_1514421	Laboratory Corporation of America	Centers for Disease Control and Prevention Division of Viral Diseases, Pathogen Discovery	Dakota Howard et al
USA/IL-CDC-LC0032957/2021	EPI_ISL_1514415	Laboratory Corporation of America	Centers for Disease Control and Prevention Division of Viral Diseases, Pathogen Discovery	Dakota Howard et al
USA/IL-CDC-LC0032966/2021	EPI_ISL_1549629	Laboratory Corporation of America	Centers for Disease Control and Prevention Division of Viral Diseases, Pathogen Discovery	Dakota Howard et al
USA/IL-CDC-LC0032973/2021	EPI_ISL_1514307	Laboratory Corporation of America	Centers for Disease Control and Prevention Division of Viral Diseases, Pathogen Discovery	Dakota Howard et al
USA/IL-CDC-LC0032974/2021	EPI_ISL_1514302	Laboratory Corporation of America	Centers for Disease Control and Prevention Division of Viral Diseases, Pathogen Discovery	Dakota Howard et al
USA/IL-CDC-LC0032976/2021	EPI_ISL_1549675	Laboratory Corporation of America	Centers for Disease Control and Prevention Division of Viral Diseases, Pathogen Discovery	Dakota Howard et al
USA/IL-CDC-LC0032979/2021	EPI_ISL_1514406	Laboratory Corporation of America	Centers for Disease Control and Prevention Division of Viral Diseases, Pathogen Discovery	Dakota Howard et al
USA/IL-CDC-LC0033004/2021	EPI_ISL_1549609	Laboratory Corporation of America	Centers for Disease Control and Prevention Division of Viral Diseases, Pathogen Discovery	Dakota Howard et al
USA/IL-CDC-LC0033009/2021	EPI_ISL_1549649	Laboratory Corporation of America	Centers for Disease Control and Prevention Division of Viral Diseases, Pathogen Discovery	Dakota Howard et al
USA/IL-CDC-LC0033017/2021	EPI_ISL_1549601	Laboratory Corporation of America	Centers for Disease Control and Prevention Division of Viral Diseases, Pathogen Discovery	Dakota Howard et al
USA/IL-CDC-LC0033031/2021	EPI_ISL_1549630	Laboratory Corporation of America	Centers for Disease Control and Prevention Division of Viral Diseases, Pathogen Discovery	Dakota Howard et al
USA/IL-CDC-LC0033045/2021	EPI_ISL_1549682	Laboratory Corporation of America	Centers for Disease Control and Prevention Division of Viral Diseases, Pathogen Discovery	Dakota Howard et al
USA/IL-CDC-LC0033108/2021	EPI_ISL_1549628	Laboratory Corporation of America	Centers for Disease Control and Prevention Division of Viral Diseases, Pathogen Discovery	Dakota Howard et al
USA/IL-CDC-LC0033111/2021	EPI_ISL_1514411	Laboratory Corporation of America	Centers for Disease Control and Prevention Division of Viral Diseases, Pathogen Discovery	Dakota Howard et al
USA/IL-CDC-LC0033113/2021	EPI_ISL_1549677	Laboratory Corporation of America	Centers for Disease Control and Prevention Division of Viral Diseases, Pathogen Discovery	Dakota Howard et al
USA/IL-CDC-LC0033132/2021	EPI_ISL_1549681	Laboratory Corporation of America	Centers for Disease Control and Prevention Division of Viral Diseases, Pathogen Discovery	Dakota Howard et al
USA/IL-CDC-LC0033134/2021	EPI_ISL_1514301	Laboratory Corporation of America	Centers for Disease Control and Prevention Division of Viral Diseases, Pathogen Discovery	Dakota Howard et al
USA/IL-CDC-LC0033142/2021	EPI_ISL_1514263	Laboratory Corporation of America	Centers for Disease Control and Prevention Division of Viral Diseases, Pathogen Discovery	Dakota Howard et al
USA/IL-CDC-LC0033153/2021	EPI_ISL_1514416	Laboratory Corporation of America	Centers for Disease Control and Prevention Division of Viral Diseases, Pathogen Discovery	Dakota Howard et al
USA/IL-CDC-LC0033178/2021	EPI_ISL_1549679	Laboratory Corporation of America	Centers for Disease Control and Prevention Division of Viral Diseases, Pathogen Discovery	Dakota Howard et al
USA/IL-CDC-LC0033189/2021	EPI_ISL_1514351	Laboratory Corporation of America	Centers for Disease Control and Prevention Division of Viral Diseases, Pathogen Discovery	Dakota Howard et al
USA/IL-CDC-LC0033190/2021	EPI_ISL_1514262	Laboratory Corporation of America	Centers for Disease Control and Prevention Division of Viral Diseases, Pathogen Discovery	Dakota Howard et al
USA/IL-CDC-LC0033215/2021	EPI_ISL_1514300	Laboratory Corporation of America	Centers for Disease Control and Prevention Division of Viral Diseases, Pathogen Discovery	Dakota Howard et al
USA/IL-CDC-LC0033224/2021	EPI_ISL_1514420	Laboratory Corporation of America	Centers for Disease Control and Prevention Division of Viral Diseases, Pathogen Discovery	Dakota Howard et al
USA/IL-CDC-LC0033231/2021	EPI_ISL_1514491	Laboratory Corporation of America	Centers for Disease Control and Prevention Division of Viral Diseases, Pathogen Discovery	Dakota Howard et al
USA/IL-CDC-LC0033255/2021	EPI_ISL_1514566	Laboratory Corporation of America	Centers for Disease Control and Prevention Division of Viral Diseases, Pathogen Discovery	Dakota Howard et al
USA/IL-CDC-LC0033257/2021	EPI_ISL_1514515	Laboratory Corporation of America	Centers for Disease Control and Prevention Division of Viral Diseases, Pathogen Discovery	Dakota Howard et al
USA/IL-CDC-LC0033258/2021	EPI_ISL_1514451	Laboratory Corporation of America	Centers for Disease Control and Prevention Division of Viral Diseases, Pathogen Discovery	Dakota Howard et al
USA/IL-CDC-LC0033259/2021	EPI_ISL_1549746	Laboratory Corporation of America	Centers for Disease Control and Prevention Division of Viral Diseases, Pathogen Discovery	Dakota Howard et al
USA/IL-CDC-LC0033262/2021	EPI_ISL_1549750	Laboratory Corporation of America	Centers for Disease Control and Prevention Division of Viral Diseases, Pathogen Discovery	Dakota Howard et al
USA/IL-CDC-LC0033274/2021	EPI_ISL_1549701	Laboratory Corporation of America	Centers for Disease Control and Prevention Division of Viral Diseases, Pathogen Discovery	Dakota Howard et al
USA/IL-CDC-LC0033285/2021	EPI_ISL_1514450	Laboratory Corporation of America	Centers for Disease Control and Prevention Division of Viral Diseases, Pathogen Discovery	Dakota Howard et al
USA/IL-CDC-LC0033289/2021	EPI_ISL_1514466	Laboratory Corporation of America	Centers for Disease Control and Prevention Division of Viral Diseases, Pathogen Discovery	Dakota Howard et al
USA/IL-CDC-LC0033293/2021	EPI_ISL_1549754	Laboratory Corporation of America	Centers for Disease Control and Prevention Division of Viral Diseases, Pathogen Discovery	Dakota Howard et al
USA/IL-CDC-LC0033294/2021	EPI_ISL_1514452	Laboratory Corporation of America	Centers for Disease Control and Prevention Division of Viral Diseases, Pathogen Discovery	Dakota Howard et al
USA/IL-CDC-LC0033297/2021	EPI_ISL_1549720	Laboratory Corporation of America	Centers for Disease Control and Prevention Division of Viral Diseases, Pathogen Discovery	Dakota Howard et al
USA/IL-CDC-LC0033299/2021	EPI_ISL_1514569	Laboratory Corporation of America	Centers for Disease Control and Prevention Division of Viral Diseases, Pathogen Discovery	Dakota Howard et al
USA/IL-CDC-LC0033300/2021	EPI_ISL_1514570	Laboratory Corporation of America	Centers for Disease Control and Prevention Division of Viral Diseases, Pathogen Discovery	Dakota Howard et al
USA/IL-CDC-LC0033328/2021	EPI_ISL_1549749	Laboratory Corporation of America	Centers for Disease Control and Prevention Division of Viral Diseases, Pathogen Discovery	Dakota Howard et al
USA/IL-CDC-LC0033340/2021	EPI_ISL_1514500	Laboratory Corporation of America	Centers for Disease Control and Prevention Division of Viral Diseases, Pathogen Discovery	Dakota Howard et al
USA/IL-CDC-LC0033341/2021	EPI_ISL_1514567	Laboratory Corporation of America	Centers for Disease Control and Prevention Division of Viral Diseases, Pathogen Discovery	Dakota Howard et al
USA/IL-CDC-LC0033349/2021	EPI_ISL_1549747	Laboratory Corporation of America	Centers for Disease Control and Prevention Division of Viral Diseases, Pathogen Discovery	Dakota Howard et al
USA/IL-CDC-LC0033350/2021	EPI_ISL_1514456	Laboratory Corporation of America	Centers for Disease Control and Prevention Division of Viral Diseases, Pathogen Discovery	Dakota Howard et al
USA/IL-CDC-LC0033359/2021	EPI_ISL_1549748	Laboratory Corporation of America	Centers for Disease Control and Prevention Division of Viral Diseases, Pathogen Discovery	Dakota Howard et al
USA/IL-CDC-LC0033382/2021	EPI_ISL_1549719	Laboratory Corporation of America	Centers for Disease Control and Prevention Division of Viral Diseases, Pathogen Discovery	Dakota Howard et al
USA/IL-CDC-LC0033384/2021	EPI_ISL_1549699	Laboratory Corporation of America	Centers for Disease Control and Prevention Division of Viral Diseases, Pathogen Discovery	Dakota Howard et al
USA/IL-CDC-LC0033388/2021	EPI_ISL_1514453	Laboratory Corporation of America	Centers for Disease Control and Prevention Division of Viral Diseases, Pathogen Discovery	Dakota Howard et al
USA/IL-CDC-LC0033394/2021	EPI_ISL_1549757	Laboratory Corporation of America	Centers for Disease Control and Prevention Division of Viral Diseases, Pathogen Discovery	Dakota Howard et al
USA/IL-CDC-LC0033397/2021	EPI_ISL_1549751	Laboratory Corporation of America	Centers for Disease Control and Prevention Division of Viral Diseases, Pathogen Discovery	Dakota Howard et al
USA/IL-CDC-LC0033402/2021	EPI_ISL_1514499	Laboratory Corporation of America	Centers for Disease Control and Prevention Division of Viral Diseases, Pathogen Discovery	Dakota Howard et al
USA/IL-CDC-LC0033416/2021	EPI_ISL_1514560	Laboratory Corporation of America	Centers for Disease Control and Prevention Division of Viral Diseases, Pathogen Discovery	Dakota Howard et al
USA/IL-CDC-LC0033417/2021	EPI_ISL_1514563	Laboratory Corporation of America	Centers for Disease Control and Prevention Division of Viral Diseases, Pathogen Discovery	Dakota Howard et al
USA/IL-CDC-LC0033420/2021	EPI_ISL_1514565	Laboratory Corporation of America	Centers for Disease Control and Prevention Division of Viral Diseases, Pathogen Discovery	Dakota Howard et al
USA/IL-CDC-LC0033427/2021	EPI_ISL_1514568	Laboratory Corporation of America	Centers for Disease Control and Prevention Division of Viral Diseases, Pathogen Discovery	Dakota Howard et al
USA/IL-CDC-LC0033445/2021	EPI_ISL_1549753	Laboratory Corporation of America	Centers for Disease Control and Prevention Division of Viral Diseases, Pathogen Discovery	Dakota Howard et al
USA/IL-CDC-LC0033455/2021	EPI_ISL_1514573	Laboratory Corporation of America	Centers for Disease Control and Prevention Division of Viral Diseases, Pathogen Discovery	Dakota Howard et al
USA/IL-CDC-LC0033458/2021	EPI_ISL_1549756	Laboratory Corporation of America	Centers for Disease Control and Prevention Division of Viral Diseases, Pathogen Discovery	Dakota Howard et al
USA/IL-CDC-LC0033465/2021	EPI_ISL_1549752	Laboratory Corporation of America	Centers for Disease Control and Prevention Division of Viral Diseases, Pathogen Discovery	Dakota Howard et al
USA/IL-CDC-LC0033478/2021	EPI_ISL_1514492	Laboratory Corporation of America	Centers for Disease Control and Prevention Division of Viral Diseases, Pathogen Discovery	Dakota Howard et al
USA/IL-CDC-LC0033485/2021	EPI_ISL_1514561	Laboratory Corporation of America	Centers for Disease Control and Prevention Division of Viral Diseases, Pathogen Discovery	Dakota Howard et al
USA/IL-CDC-LC0033494/2021	EPI_ISL_1549700	Laboratory Corporation of America	Centers for Disease Control and Prevention Division of Viral Diseases, Pathogen Discovery	Dakota Howard et al
USA/IL-CDC-LC0033497/2021	EPI_ISL_1549721	Laboratory Corporation of America	Centers for Disease Control and Prevention Division of Viral Diseases, Pathogen Discovery	Dakota Howard et al
USA/IL-CDC-LC0033509/2021	EPI_ISL_1514572	Laboratory Corporation of America	Centers for Disease Control and Prevention Division of Viral Diseases, Pathogen Discovery	Dakota Howard et al
USA/IL-CDC-LC0033518/2021	EPI_ISL_1549759	Laboratory Corporation of America	Centers for Disease Control and Prevention Division of Viral Diseases, Pathogen Discovery	Dakota Howard et al
USA/IL-CDC-LC0033522/2021	EPI_ISL_1549755	Laboratory Corporation of America	Centers for Disease Control and Prevention Division of Viral Diseases, Pathogen Discovery	Dakota Howard et al
USA/IL-CDC-LC0033929/2021	EPI_ISL_1549839	Laboratory Corporation of America	Centers for Disease Control and Prevention Division of Viral Diseases, Pathogen Discovery	Dakota Howard et al
USA/IL-CDC-LC0033945/2021	EPI_ISL_1549838	Laboratory Corporation of America	Centers for Disease Control and Prevention Division of Viral Diseases, Pathogen Discovery	Dakota Howard et al
USA/IL-CDC-LC0033978/2021	EPI_ISL_1549840	Laboratory Corporation of America	Centers for Disease Control and Prevention Division of Viral Diseases, Pathogen Discovery	Dakota Howard et al
USA/IL-CDC-LC0034050/2021	EPI_ISL_1549836	Laboratory Corporation of America	Centers for Disease Control and Prevention Division of Viral Diseases, Pathogen Discovery	Dakota Howard et al
USA/IL-CDC-LC0034090/2021	EPI_ISL_1549837	Laboratory Corporation of America	Centers for Disease Control and Prevention Division of Viral Diseases, Pathogen Discovery	Dakota Howard et al
USA/IL-CDC-LC0034406/2021	EPI_ISL_1515180	Laboratory Corporation of America	Centers for Disease Control and Prevention Division of Viral Diseases, Pathogen Discovery	Dakota Howard et al
USA/IL-CDC-LC0034570/2021	EPI_ISL_1515252	Laboratory Corporation of America	Centers for Disease Control and Prevention Division of Viral Diseases, Pathogen Discovery	Dakota Howard et al
USA/IL-CDC-LC0034588/2021	EPI_ISL_1515289	Laboratory Corporation of America	Centers for Disease Control and Prevention Division of Viral Diseases, Pathogen Discovery	Dakota Howard et al
USA/IL-CDC-LC0034635/2021	EPI_ISL_1550062	Laboratory Corporation of America	Centers for Disease Control and Prevention Division of Viral Diseases, Pathogen Discovery	Dakota Howard et al
USA/IL-CDC-LC0034796/2021	EPI_ISL_1550153	Laboratory Corporation of America	Centers for Disease Control and Prevention Division of Viral Diseases, Pathogen Discovery	Dakota Howard et al
USA/IL-CDC-LC0034800/2021	EPI_ISL_1515473	Laboratory Corporation of America	Centers for Disease Control and Prevention Division of Viral Diseases, Pathogen Discovery	Dakota Howard et al
USA/IL-CDC-LC0034801/2021	EPI_ISL_1550122	Laboratory Corporation of America	Centers for Disease Control and Prevention Division of Viral Diseases, Pathogen Discovery	Dakota Howard et al
USA/IL-CDC-LC0034802/2021	EPI_ISL_1515475	Laboratory Corporation of America	Centers for Disease Control and Prevention Division of Viral Diseases, Pathogen Discovery	Dakota Howard et al
USA/IL-CDC-LC0034803/2021	EPI_ISL_1550121	Laboratory Corporation of America	Centers for Disease Control and Prevention Division of Viral Diseases, Pathogen Discovery	Dakota Howard et al
USA/IL-CDC-LC0034815/2021	EPI_ISL_1515501	Laboratory Corporation of America	Centers for Disease Control and Prevention Division of Viral Diseases, Pathogen Discovery	Dakota Howard et al
USA/IL-CDC-LC0034820/2021	EPI_ISL_1515483	Laboratory Corporation of America	Centers for Disease Control and Prevention Division of Viral Diseases, Pathogen Discovery	Dakota Howard et al
USA/IL-CDC-LC0034825/2021	EPI_ISL_1550147	Laboratory Corporation of America	Centers for Disease Control and Prevention Division of Viral Diseases, Pathogen Discovery	Dakota Howard et al
USA/IL-CDC-LC0034831/2021	EPI_ISL_1550151	Laboratory Corporation of America	Centers for Disease Control and Prevention Division of Viral Diseases, Pathogen Discovery	Dakota Howard et al
USA/IL-CDC-LC0034844/2021	EPI_ISL_1515482	Laboratory Corporation of America	Centers for Disease Control and Prevention Division of Viral Diseases, Pathogen Discovery	Dakota Howard et al
USA/IL-CDC-LC0034853/2021	EPI_ISL_1550152	Laboratory Corporation of America	Centers for Disease Control and Prevention Division of Viral Diseases, Pathogen Discovery	Dakota Howard et al
USA/IL-CDC-LC0034857/2021	EPI_ISL_1550156	Laboratory Corporation of America	Centers for Disease Control and Prevention Division of Viral Diseases, Pathogen Discovery	Dakota Howard et al
USA/IL-CDC-LC0034858/2021	EPI_ISL_1550111	Laboratory Corporation of America	Centers for Disease Control and Prevention Division of Viral Diseases, Pathogen Discovery	Dakota Howard et al
USA/IL-CDC-LC0034861/2021	EPI_ISL_1550146	Laboratory Corporation of America	Centers for Disease Control and Prevention Division of Viral Diseases, Pathogen Discovery	Dakota Howard et al
USA/IL-CDC-LC0034862/2021	EPI_ISL_1515505	Laboratory Corporation of America	Centers for Disease Control and Prevention Division of Viral Diseases, Pathogen Discovery	Dakota Howard et al
USA/IL-CDC-LC0034867/2021	EPI_ISL_1515457	Laboratory Corporation of America	Centers for Disease Control and Prevention Division of Viral Diseases, Pathogen Discovery	Dakota Howard et al
USA/IL-CDC-LC0034875/2021	EPI_ISL_1550123	Laboratory Corporation of America	Centers for Disease Control and Prevention Division of Viral Diseases, Pathogen Discovery	Dakota Howard et al
USA/IL-CDC-LC0034888/2021	EPI_ISL_1550114	Laboratory Corporation of America	Centers for Disease Control and Prevention Division of Viral Diseases, Pathogen Discovery	Dakota Howard et al
USA/IL-CDC-LC0034892/2021	EPI_ISL_1550144	Laboratory Corporation of America	Centers for Disease Control and Prevention Division of Viral Diseases, Pathogen Discovery	Dakota Howard et al
USA/IL-CDC-LC0034897/2021	EPI_ISL_1515481	Laboratory Corporation of America	Centers for Disease Control and Prevention Division of Viral Diseases, Pathogen Discovery	Dakota Howard et al
USA/IL-CDC-LC0034898/2021	EPI_ISL_1515488	Laboratory Corporation of America	Centers for Disease Control and Prevention Division of Viral Diseases, Pathogen Discovery	Dakota Howard et al
USA/IL-CDC-LC0034900/2021	EPI_ISL_1550150	Laboratory Corporation of America	Centers for Disease Control and Prevention Division of Viral Diseases, Pathogen Discovery	Dakota Howard et al
USA/IL-CDC-LC0034904/2021	EPI_ISL_1550119	Laboratory Corporation of America	Centers for Disease Control and Prevention Division of Viral Diseases, Pathogen Discovery	Dakota Howard et al
USA/IL-CDC-LC0034906/2021	EPI_ISL_1550120	Laboratory Corporation of America	Centers for Disease Control and Prevention Division of Viral Diseases, Pathogen Discovery	Dakota Howard et al
USA/IL-CDC-LC0034917/2021	EPI_ISL_1515464	Laboratory Corporation of America	Centers for Disease Control and Prevention Division of Viral Diseases, Pathogen Discovery	Dakota Howard et al
USA/IL-CDC-LC0034925/2021	EPI_ISL_1515498	Laboratory Corporation of America	Centers for Disease Control and Prevention Division of Viral Diseases, Pathogen Discovery	Dakota Howard et al
USA/IL-CDC-LC0034929/2021	EPI_ISL_1515499	Laboratory Corporation of America	Centers for Disease Control and Prevention Division of Viral Diseases, Pathogen Discovery	Dakota Howard et al
USA/IL-CDC-LC0034939/2021	EPI_ISL_1515459	Laboratory Corporation of America	Centers for Disease Control and Prevention Division of Viral Diseases, Pathogen Discovery	Dakota Howard et al
USA/IL-CDC-LC0034942/2021	EPI_ISL_1515461	Laboratory Corporation of America	Centers for Disease Control and Prevention Division of Viral Diseases, Pathogen Discovery	Dakota Howard et al
USA/IL-CDC-LC0034944/2021	EPI_ISL_1515437	Laboratory Corporation of America	Centers for Disease Control and Prevention Division of Viral Diseases, Pathogen Discovery	Dakota Howard et al
USA/IL-CDC-LC0034946/2021	EPI_ISL_1550142	Laboratory Corporation of America	Centers for Disease Control and Prevention Division of Viral Diseases, Pathogen Discovery	Dakota Howard et al
USA/IL-CDC-LC0034947/2021	EPI_ISL_1515458	Laboratory Corporation of America	Centers for Disease Control and Prevention Division of Viral Diseases, Pathogen Discovery	Dakota Howard et al
USA/IL-CDC-LC0034952/2021	EPI_ISL_1515497	Laboratory Corporation of America	Centers for Disease Control and Prevention Division of Viral Diseases, Pathogen Discovery	Dakota Howard et al
USA/IL-CDC-LC0034953/2021	EPI_ISL_1550143	Laboratory Corporation of America	Centers for Disease Control and Prevention Division of Viral Diseases, Pathogen Discovery	Dakota Howard et al
USA/IL-CDC-LC0035170/2021	EPI_ISL_1550249	Laboratory Corporation of America	Centers for Disease Control and Prevention Division of Viral Diseases, Pathogen Discovery	Dakota Howard et al
USA/IL-CDC-LC0035178/2021	EPI_ISL_1550357	Laboratory Corporation of America	Centers for Disease Control and Prevention Division of Viral Diseases, Pathogen Discovery	Dakota Howard et al
USA/IL-CDC-LC0035188/2021	EPI_ISL_1550359	Laboratory Corporation of America	Centers for Disease Control and Prevention Division of Viral Diseases, Pathogen Discovery	Dakota Howard et al
USA/IL-CDC-LC0035193/2021	EPI_ISL_1550360	Laboratory Corporation of America	Centers for Disease Control and Prevention Division of Viral Diseases, Pathogen Discovery	Dakota Howard et al
USA/IL-CDC-LC0035237/2021	EPI_ISL_1550358	Laboratory Corporation of America	Centers for Disease Control and Prevention Division of Viral Diseases, Pathogen Discovery	Dakota Howard et al
USA/IL-CDC-PY05-7261/2021	EPI_ISL_914030	IL Department of Public Health Springfield Laboratory	Pathogen Discovery, Respiratory Viruses Branch, Division of Viral Diseases, Centers for Disease Control and Prevention	Ying Tao et al
USA/IL-CDC-PY0A-7262/2021	EPI_ISL_914031	IL Department of Public Health Springfield Laboratory	Pathogen Discovery, Respiratory Viruses Branch, Division of Viral Diseases, Centers for Disease Control and Prevention	Ying Tao et al
USA/IL-CDC-PY0F-7263/2021	EPI_ISL_914032	IL Department of Public Health Springfield Laboratory	Pathogen Discovery, Respiratory Viruses Branch, Division of Viral Diseases, Centers for Disease Control and Prevention	Ying Tao et al
USA/IL-CDC-PY0K-7264/2021	EPI_ISL_914033	IL Department of Public Health Springfield Laboratory	Pathogen Discovery, Respiratory Viruses Branch, Division of Viral Diseases, Centers for Disease Control and Prevention	Ying Tao et al
USA/IL-CDC-PY0P-7265/2021	EPI_ISL_914034	IL Department of Public Health Springfield Laboratory	Pathogen Discovery, Respiratory Viruses Branch, Division of Viral Diseases, Centers for Disease Control and Prevention	Ying Tao et al
USA/IL-CDC-PZ6B-7565/2021	EPI_ISL_1008893	IL Dept. of Public Health Springfield Laboratory	Pathogen Discovery, Respiratory Viruses Branch, Division of Viral Diseases, Centers for Disease Control and Prevention	Ying Tao et al
USA/IL-CDC-PZ6G-7566/2021	EPI_ISL_1008894	IL Dept. of Public Health Springfield Laboratory	Pathogen Discovery, Respiratory Viruses Branch, Division of Viral Diseases, Centers for Disease Control and Prevention	Ying Tao et al
USA/IL-CDC-PZ6Q-7568/2021	EPI_ISL_1008895	IL Dept. of Public Health Springfield Laboratory	Pathogen Discovery, Respiratory Viruses Branch, Division of Viral Diseases, Centers for Disease Control and Prevention	Ying Tao et al
USA/IL-CDC-PZ6V-7569/2021	EPI_ISL_1008896	IL Dept. of Public Health Springfield Laboratory	Pathogen Discovery, Respiratory Viruses Branch, Division of Viral Diseases, Centers for Disease Control and Prevention	Ying Tao et al
USA/IL-CDC-Q11J-8049/2020	EPI_ISL_1008919	IL Department of Public Health Chicago Laboratory	Pathogen Discovery, Respiratory Viruses Branch, Division of Viral Diseases, Centers for Disease Control and Prevention	Ying Tao et al
USA/IL-CDC-Q11T-8051/2020	EPI_ISL_1008920	IL Department of Public Health Chicago Laboratory	Pathogen Discovery, Respiratory Viruses Branch, Division of Viral Diseases, Centers for Disease Control and Prevention	Ying Tao et al
USA/IL-CDC-Q4Q8-9004/2021	EPI_ISL_1196868	IL Dept. of Public Health Springfield Laboratory	Pathogen Discovery, Respiratory Viruses Branch, Division of Viral Diseases, Centers for Disease Control and Prevention	Ying Tao et al
USA/IL-CDC-QDX22721695/2021	EPI_ISL_1314546	Quest Diagnostics Incorporated	Centers for Disease Control and Prevention Division of Viral Diseases, Pathogen Discovery	Peter W. Cook et al
USA/IL-CDC-QDX22721711/2021	EPI_ISL_1422869	Quest Diagnostics Incorporated	Centers for Disease Control and Prevention Division of Viral Diseases, Pathogen Discovery	Peter W. Cook et al
USA/IL-CDC-QDX22721740/2021	EPI_ISL_1314619	Quest Diagnostics Incorporated	Centers for Disease Control and Prevention Division of Viral Diseases, Pathogen Discovery	Peter W. Cook et al
USA/IL-CDC-QDX22721762/2021	EPI_ISL_1314614	Quest Diagnostics Incorporated	Centers for Disease Control and Prevention Division of Viral Diseases, Pathogen Discovery	Peter W. Cook et al
USA/IL-CDC-QDX22721771/2021	EPI_ISL_1314585	Quest Diagnostics Incorporated	Centers for Disease Control and Prevention Division of Viral Diseases, Pathogen Discovery	Peter W. Cook et al
USA/IL-CDC-QDX22721778/2021	EPI_ISL_1422853	Quest Diagnostics Incorporated	Centers for Disease Control and Prevention Division of Viral Diseases, Pathogen Discovery	Peter W. Cook et al
USA/IL-CDC-QDX22721781/2021	EPI_ISL_1314647	Quest Diagnostics Incorporated	Centers for Disease Control and Prevention Division of Viral Diseases, Pathogen Discovery	Peter W. Cook et al
USA/IL-CDC-QDX22721798/2021	EPI_ISL_1314650	Quest Diagnostics Incorporated	Centers for Disease Control and Prevention Division of Viral Diseases, Pathogen Discovery	Peter W. Cook et al
USA/IL-CDC-QDX22721839/2021	EPI_ISL_1314606	Quest Diagnostics Incorporated	Centers for Disease Control and Prevention Division of Viral Diseases, Pathogen Discovery	Peter W. Cook et al
USA/IL-CDC-QDX22721862/2021	EPI_ISL_1422889	Quest Diagnostics Incorporated	Centers for Disease Control and Prevention Division of Viral Diseases, Pathogen Discovery	Peter W. Cook et al
USA/IL-CDC-QDX22721884/2021	EPI_ISL_1422870	Quest Diagnostics Incorporated	Centers for Disease Control and Prevention Division of Viral Diseases, Pathogen Discovery	Peter W. Cook et al
USA/IL-CDC-QDX22721953/2021	EPI_ISL_1314623	Quest Diagnostics Incorporated	Centers for Disease Control and Prevention Division of Viral Diseases, Pathogen Discovery	Peter W. Cook et al
USA/IL-CDC-QDX22721975/2021	EPI_ISL_1314706	Quest Diagnostics Incorporated	Centers for Disease Control and Prevention Division of Viral Diseases, Pathogen Discovery	Peter W. Cook et al
USA/IL-CDC-QDX22721980/2021	EPI_ISL_1422880	Quest Diagnostics Incorporated	Centers for Disease Control and Prevention Division of Viral Diseases, Pathogen Discovery	Peter W. Cook et al
USA/IL-CDC-QDX22721995/2021	EPI_ISL_1314644	Quest Diagnostics Incorporated	Centers for Disease Control and Prevention Division of Viral Diseases, Pathogen Discovery	Peter W. Cook et al
USA/IL-CDC-QDX22722009/2021	EPI_ISL_1314551	Quest Diagnostics Incorporated	Centers for Disease Control and Prevention Division of Viral Diseases, Pathogen Discovery	Peter W. Cook et al
USA/IL-CDC-QDX22722036/2021	EPI_ISL_1314543	Quest Diagnostics Incorporated	Centers for Disease Control and Prevention Division of Viral Diseases, Pathogen Discovery	Peter W. Cook et al
USA/IL-CDC-QDX22722072/2021	EPI_ISL_1314600	Quest Diagnostics Incorporated	Centers for Disease Control and Prevention Division of Viral Diseases, Pathogen Discovery	Peter W. Cook et al
USA/IL-CDC-QDX22722229/2021	EPI_ISL_1422885	Quest Diagnostics Incorporated	Centers for Disease Control and Prevention Division of Viral Diseases, Pathogen Discovery	Peter W. Cook et al
USA/IL-CDC-QDX22722247/2021	EPI_ISL_1314649	Quest Diagnostics Incorporated	Centers for Disease Control and Prevention Division of Viral Diseases, Pathogen Discovery	Peter W. Cook et al
USA/IL-CDC-QDX22752743/2021	EPI_ISL_1422941	Quest Diagnostics Incorporated	Centers for Disease Control and Prevention Division of Viral Diseases, Pathogen Discovery	Peter W. Cook et al
USA/IL-CDC-QDX22752903/2021	EPI_ISL_1480555	Quest Diagnostics Incorporated	Centers for Disease Control and Prevention Division of Viral Diseases, Pathogen Discovery	Dakota Howard et al
USA/IL-CDC-QDX22753033/2021	EPI_ISL_1314921	Quest Diagnostics Incorporated	Centers for Disease Control and Prevention Division of Viral Diseases, Pathogen Discovery	Peter W. Cook et al
USA/IL-CDC-QDX22753038/2021	EPI_ISL_1480556	Quest Diagnostics Incorporated	Centers for Disease Control and Prevention Division of Viral Diseases, Pathogen Discovery	Dakota Howard et al
USA/IL-CDC-QDX22753050/2021	EPI_ISL_1480693	Quest Diagnostics Incorporated	Centers for Disease Control and Prevention Division of Viral Diseases, Pathogen Discovery	Dakota Howard et al
USA/IL-CDC-QDX22753058/2021	EPI_ISL_1480712	Quest Diagnostics Incorporated	Centers for Disease Control and Prevention Division of Viral Diseases, Pathogen Discovery	Dakota Howard et al
USA/IL-CDC-QDX22753060/2021	EPI_ISL_1340744	Quest Diagnostics Incorporated	Centers for Disease Control and Prevention Division of Viral Diseases, Pathogen Discovery	Peter W. Cook et al
USA/IL-CDC-QDX22753062/2021	EPI_ISL_1340698	Quest Diagnostics Incorporated	Centers for Disease Control and Prevention Division of Viral Diseases, Pathogen Discovery	Peter W. Cook et al
USA/IL-CDC-QDX22753362/2021	EPI_ISL_1314880	Quest Diagnostics Incorporated	Centers for Disease Control and Prevention Division of Viral Diseases, Pathogen Discovery	Peter W. Cook et al
USA/IL-CDC-QDX22753457/2021	EPI_ISL_1422952	Quest Diagnostics Incorporated	Centers for Disease Control and Prevention Division of Viral Diseases, Pathogen Discovery	Peter W. Cook et al
USA/IL-CDC-QDX22753459/2021	EPI_ISL_1340708	Quest Diagnostics Incorporated	Centers for Disease Control and Prevention Division of Viral Diseases, Pathogen Discovery	Peter W. Cook et al
USA/IL-CDC-QDX22753466/2021	EPI_ISL_1480708	Quest Diagnostics Incorporated	Centers for Disease Control and Prevention Division of Viral Diseases, Pathogen Discovery	Dakota Howard et al
USA/IL-CDC-QDX22753468/2021	EPI_ISL_1314952	Quest Diagnostics Incorporated	Centers for Disease Control and Prevention Division of Viral Diseases, Pathogen Discovery	Peter W. Cook et al
USA/IL-CDC-QDX22753572/2021	EPI_ISL_1422944	Quest Diagnostics Incorporated	Centers for Disease Control and Prevention Division of Viral Diseases, Pathogen Discovery	Peter W. Cook et al
USA/IL-CDC-QDX22753580/2021	EPI_ISL_1340686	Quest Diagnostics Incorporated	Centers for Disease Control and Prevention Division of Viral Diseases, Pathogen Discovery	Peter W. Cook et al
USA/IL-CDC-QDX22753602/2021	EPI_ISL_1314751	Quest Diagnostics Incorporated	Centers for Disease Control and Prevention Division of Viral Diseases, Pathogen Discovery	Peter W. Cook et al
USA/IL-CDC-QDX22753641/2021	EPI_ISL_1314933	Quest Diagnostics Incorporated	Centers for Disease Control and Prevention Division of Viral Diseases, Pathogen Discovery	Peter W. Cook et al
USA/IL-CDC-QDX22753642/2021	EPI_ISL_1340665	Quest Diagnostics Incorporated	Centers for Disease Control and Prevention Division of Viral Diseases, Pathogen Discovery	Peter W. Cook et al
USA/IL-CDC-QDX22753657/2021	EPI_ISL_1340710	Quest Diagnostics Incorporated	Centers for Disease Control and Prevention Division of Viral Diseases, Pathogen Discovery	Peter W. Cook et al
USA/IL-CDC-QDX22753673/2021	EPI_ISL_1340748	Quest Diagnostics Incorporated	Centers for Disease Control and Prevention Division of Viral Diseases, Pathogen Discovery	Peter W. Cook et al
USA/IL-CDC-QDX22753677/2021	EPI_ISL_1314828	Quest Diagnostics Incorporated	Centers for Disease Control and Prevention Division of Viral Diseases, Pathogen Discovery	Peter W. Cook et al
USA/IL-CDC-QDX22753678/2021	EPI_ISL_1314834	Quest Diagnostics Incorporated	Centers for Disease Control and Prevention Division of Viral Diseases, Pathogen Discovery	Peter W. Cook et al
USA/IL-CDC-QDX22753680/2021	EPI_ISL_1480707	Quest Diagnostics Incorporated	Centers for Disease Control and Prevention Division of Viral Diseases, Pathogen Discovery	Dakota Howard et al
USA/IL-CDC-QDX22753732/2021	EPI_ISL_1314901	Quest Diagnostics Incorporated	Centers for Disease Control and Prevention Division of Viral Diseases, Pathogen Discovery	Peter W. Cook et al
USA/IL-CDC-QDX22753764/2021	EPI_ISL_1480720	Quest Diagnostics Incorporated	Centers for Disease Control and Prevention Division of Viral Diseases, Pathogen Discovery	Dakota Howard et al
USA/IL-CDC-QDX22753766/2021	EPI_ISL_1314804	Quest Diagnostics Incorporated	Centers for Disease Control and Prevention Division of Viral Diseases, Pathogen Discovery	Peter W. Cook et al
USA/IL-CDC-QDX22753768/2021	EPI_ISL_1340703	Quest Diagnostics Incorporated	Centers for Disease Control and Prevention Division of Viral Diseases, Pathogen Discovery	Peter W. Cook et al
USA/IL-CDC-QDX22753769/2021	EPI_ISL_1340692	Quest Diagnostics Incorporated	Centers for Disease Control and Prevention Division of Viral Diseases, Pathogen Discovery	Peter W. Cook et al
USA/IL-CDC-QDX22753893/2021	EPI_ISL_1314923	Quest Diagnostics Incorporated	Centers for Disease Control and Prevention Division of Viral Diseases, Pathogen Discovery	Peter W. Cook et al
USA/IL-CDC-QDX22784373/2021	EPI_ISL_1339922	Quest Diagnostics Incorporated	Centers for Disease Control and Prevention Division of Viral Diseases, Pathogen Discovery	Peter W. Cook et al
USA/IL-CDC-QDX22784468/2021	EPI_ISL_1493986	Quest Diagnostics Incorporated	Centers for Disease Control and Prevention Division of Viral Diseases, Pathogen Discovery	Peter W. Cook et al
USA/IL-CDC-QDX22786060/2021	EPI_ISL_1367301	Quest Diagnostics Incorporated	Centers for Disease Control and Prevention Division of Viral Diseases, Pathogen Discovery	Peter W. Cook et al
USA/IL-CDC-QDX22787198/2021	EPI_ISL_1339956	Quest Diagnostics Incorporated	Centers for Disease Control and Prevention Division of Viral Diseases, Pathogen Discovery	Peter W. Cook et al
USA/IL-CDC-QDX22787404/2021	EPI_ISL_1339901	Quest Diagnostics Incorporated	Centers for Disease Control and Prevention Division of Viral Diseases, Pathogen Discovery	Peter W. Cook et al
USA/IL-CDC-QDX22787411/2021	EPI_ISL_1367296	Quest Diagnostics Incorporated	Centers for Disease Control and Prevention Division of Viral Diseases, Pathogen Discovery	Peter W. Cook et al
USA/IL-CDC-QDX22787632/2021	EPI_ISL_1339914	Quest Diagnostics Incorporated	Centers for Disease Control and Prevention Division of Viral Diseases, Pathogen Discovery	Peter W. Cook et al
USA/IL-CDC-QDX22788054/2021	EPI_ISL_1339841	Quest Diagnostics Incorporated	Centers for Disease Control and Prevention Division of Viral Diseases, Pathogen Discovery	Peter W. Cook et al
USA/IL-CDC-QDX22788055/2021	EPI_ISL_1493979	Quest Diagnostics Incorporated	Centers for Disease Control and Prevention Division of Viral Diseases, Pathogen Discovery	Peter W. Cook et al
USA/IL-CDC-QDX22788063/2021	EPI_ISL_1367463	Quest Diagnostics Incorporated	Centers for Disease Control and Prevention Division of Viral Diseases, Pathogen Discovery	Peter W. Cook et al
USA/IL-CDC-QDX22788080/2021	EPI_ISL_1339835	Quest Diagnostics Incorporated	Centers for Disease Control and Prevention Division of Viral Diseases, Pathogen Discovery	Peter W. Cook et al
USA/IL-CDC-QDX22788238/2021	EPI_ISL_1367477	Quest Diagnostics Incorporated	Centers for Disease Control and Prevention Division of Viral Diseases, Pathogen Discovery	Peter W. Cook et al
USA/IL-CDC-QDX22788270/2021	EPI_ISL_1339880	Quest Diagnostics Incorporated	Centers for Disease Control and Prevention Division of Viral Diseases, Pathogen Discovery	Peter W. Cook et al
USA/IL-CDC-QDX22788271/2021	EPI_ISL_1367450	Quest Diagnostics Incorporated	Centers for Disease Control and Prevention Division of Viral Diseases, Pathogen Discovery	Peter W. Cook et al
USA/IL-CDC-QDX22788282/2021	EPI_ISL_1367420	Quest Diagnostics Incorporated	Centers for Disease Control and Prevention Division of Viral Diseases, Pathogen Discovery	Peter W. Cook et al
USA/IL-CDC-QDX22788302/2021	EPI_ISL_1493940	Quest Diagnostics Incorporated	Centers for Disease Control and Prevention Division of Viral Diseases, Pathogen Discovery	Peter W. Cook et al
USA/IL-CDC-QDX22788412/2021	EPI_ISL_1367329	Quest Diagnostics Incorporated	Centers for Disease Control and Prevention Division of Viral Diseases, Pathogen Discovery	Peter W. Cook et al
USA/IL-CDC-QDX22788413/2021	EPI_ISL_1367472	Quest Diagnostics Incorporated	Centers for Disease Control and Prevention Division of Viral Diseases, Pathogen Discovery	Peter W. Cook et al
USA/IL-CDC-QDX22788497/2021	EPI_ISL_1480874	Quest Diagnostics Incorporated	Centers for Disease Control and Prevention Division of Viral Diseases, Pathogen Discovery	Dakota Howard et al
USA/IL-CDC-QDX22788555/2021	EPI_ISL_1339886	Quest Diagnostics Incorporated	Centers for Disease Control and Prevention Division of Viral Diseases, Pathogen Discovery	Peter W. Cook et al
USA/IL-CDC-QDX22788569/2021	EPI_ISL_1339883	Quest Diagnostics Incorporated	Centers for Disease Control and Prevention Division of Viral Diseases, Pathogen Discovery	Peter W. Cook et al
USA/IL-CDC-QDX22788606/2021	EPI_ISL_1367285	Quest Diagnostics Incorporated	Centers for Disease Control and Prevention Division of Viral Diseases, Pathogen Discovery	Peter W. Cook et al
USA/IL-CDC-QDX22788727/2021	EPI_ISL_1493942	Quest Diagnostics Incorporated	Centers for Disease Control and Prevention Division of Viral Diseases, Pathogen Discovery	Peter W. Cook et al
USA/IL-CDC-QDX22789210/2021	EPI_ISL_1339834	Quest Diagnostics Incorporated	Centers for Disease Control and Prevention Division of Viral Diseases, Pathogen Discovery	Peter W. Cook et al
USA/IL-CDC-QDX22861170/2021	EPI_ISL_1367211	Quest Diagnostics Incorporated	Centers for Disease Control and Prevention Division of Viral Diseases, Pathogen Discovery	Peter W. Cook et al
USA/IL-CDC-QDX22861217/2021	EPI_ISL_1367209	Quest Diagnostics Incorporated	Centers for Disease Control and Prevention Division of Viral Diseases, Pathogen Discovery	Peter W. Cook et al
USA/IL-CDC-QDX22861936/2021	EPI_ISL_1480798	Quest Diagnostics Incorporated	Centers for Disease Control and Prevention Division of Viral Diseases, Pathogen Discovery	Dakota Howard et al
USA/IL-CDC-QDX22861951/2021	EPI_ISL_1367170	Quest Diagnostics Incorporated	Centers for Disease Control and Prevention Division of Viral Diseases, Pathogen Discovery	Peter W. Cook et al
USA/IL-CDC-QDX22861953/2021	EPI_ISL_1367188	Quest Diagnostics Incorporated	Centers for Disease Control and Prevention Division of Viral Diseases, Pathogen Discovery	Peter W. Cook et al
USA/IL-CDC-QDX22862011/2021	EPI_ISL_1367175	Quest Diagnostics Incorporated	Centers for Disease Control and Prevention Division of Viral Diseases, Pathogen Discovery	Peter W. Cook et al
USA/IL-CDC-QDX22862013/2021	EPI_ISL_1367187	Quest Diagnostics Incorporated	Centers for Disease Control and Prevention Division of Viral Diseases, Pathogen Discovery	Peter W. Cook et al
USA/IL-CDC-QDX22863399/2021	EPI_ISL_1367167	Quest Diagnostics Incorporated	Centers for Disease Control and Prevention Division of Viral Diseases, Pathogen Discovery	Peter W. Cook et al
USA/IL-CDC-QDX22863415/2021	EPI_ISL_1367174	Quest Diagnostics Incorporated	Centers for Disease Control and Prevention Division of Viral Diseases, Pathogen Discovery	Peter W. Cook et al
USA/IL-CDC-QDX22863504/2021	EPI_ISL_1367180	Quest Diagnostics Incorporated	Centers for Disease Control and Prevention Division of Viral Diseases, Pathogen Discovery	Peter W. Cook et al
USA/IL-CDC-QDX22863537/2021	EPI_ISL_1367219	Quest Diagnostics Incorporated	Centers for Disease Control and Prevention Division of Viral Diseases, Pathogen Discovery	Peter W. Cook et al
USA/IL-CDC-QDX22863656/2021	EPI_ISL_1480832	Quest Diagnostics Incorporated	Centers for Disease Control and Prevention Division of Viral Diseases, Pathogen Discovery	Dakota Howard et al
USA/IL-CDC-QDX22863661/2021	EPI_ISL_1367202	Quest Diagnostics Incorporated	Centers for Disease Control and Prevention Division of Viral Diseases, Pathogen Discovery	Peter W. Cook et al
USA/IL-CDC-QDX22863663/2021	EPI_ISL_1367439	Quest Diagnostics Incorporated	Centers for Disease Control and Prevention Division of Viral Diseases, Pathogen Discovery	Peter W. Cook et al
USA/IL-CDC-QDX22863676/2021	EPI_ISL_1367190	Quest Diagnostics Incorporated	Centers for Disease Control and Prevention Division of Viral Diseases, Pathogen Discovery	Peter W. Cook et al
USA/IL-CDC-QDX22863849/2021	EPI_ISL_1367230	Quest Diagnostics Incorporated	Centers for Disease Control and Prevention Division of Viral Diseases, Pathogen Discovery	Peter W. Cook et al
USA/IL-CDC-QDX22863934/2021	EPI_ISL_1367225	Quest Diagnostics Incorporated	Centers for Disease Control and Prevention Division of Viral Diseases, Pathogen Discovery	Peter W. Cook et al
USA/IL-CDC-QDX22864008/2021	EPI_ISL_1367163	Quest Diagnostics Incorporated	Centers for Disease Control and Prevention Division of Viral Diseases, Pathogen Discovery	Peter W. Cook et al
USA/IL-CDC-QDX22864131/2021	EPI_ISL_1367229	Quest Diagnostics Incorporated	Centers for Disease Control and Prevention Division of Viral Diseases, Pathogen Discovery	Peter W. Cook et al
USA/IL-CDC-QDX22864305/2021	EPI_ISL_1367215	Quest Diagnostics Incorporated	Centers for Disease Control and Prevention Division of Viral Diseases, Pathogen Discovery	Peter W. Cook et al
USA/IL-CDC-QDX22864310/2021	EPI_ISL_1367214	Quest Diagnostics Incorporated	Centers for Disease Control and Prevention Division of Viral Diseases, Pathogen Discovery	Peter W. Cook et al
USA/IL-CDC-QDX22864387/2021	EPI_ISL_1367204	Quest Diagnostics Incorporated	Centers for Disease Control and Prevention Division of Viral Diseases, Pathogen Discovery	Peter W. Cook et al
USA/IL-CDC-QDX22864391/2021	EPI_ISL_1367206	Quest Diagnostics Incorporated	Centers for Disease Control and Prevention Division of Viral Diseases, Pathogen Discovery	Peter W. Cook et al
USA/IL-CDC-QDX22864393/2021	EPI_ISL_1367177	Quest Diagnostics Incorporated	Centers for Disease Control and Prevention Division of Viral Diseases, Pathogen Discovery	Peter W. Cook et al
USA/IL-CDC-QDX22864414/2021	EPI_ISL_1367185	Quest Diagnostics Incorporated	Centers for Disease Control and Prevention Division of Viral Diseases, Pathogen Discovery	Peter W. Cook et al
USA/IL-CDC-QDX22864420/2021	EPI_ISL_1367217	Quest Diagnostics Incorporated	Centers for Disease Control and Prevention Division of Viral Diseases, Pathogen Discovery	Peter W. Cook et al
USA/IL-CDC-QDX22903208/2021	EPI_ISL_1493705	Quest Diagnostics Incorporated	Centers for Disease Control and Prevention Division of Viral Diseases, Pathogen Discovery	Dakota Howard et al
USA/IL-CDC-QDX22903643/2021	EPI_ISL_1367335	Quest Diagnostics Incorporated	Centers for Disease Control and Prevention Division of Viral Diseases, Pathogen Discovery	Peter W. Cook et al
USA/IL-CDC-QDX22903935/2021	EPI_ISL_1367375	Quest Diagnostics Incorporated	Centers for Disease Control and Prevention Division of Viral Diseases, Pathogen Discovery	Peter W. Cook et al
USA/IL-CDC-QDX22903947/2021	EPI_ISL_1367350	Quest Diagnostics Incorporated	Centers for Disease Control and Prevention Division of Viral Diseases, Pathogen Discovery	Peter W. Cook et al
USA/IL-CDC-QDX22903973/2021	EPI_ISL_1392319	Quest Diagnostics Incorporated	Centers for Disease Control and Prevention Division of Viral Diseases, Pathogen Discovery	Peter W. Cook et al
USA/IL-CDC-QDX22903983/2021	EPI_ISL_1391541	Quest Diagnostics Incorporated	Centers for Disease Control and Prevention Division of Viral Diseases, Pathogen Discovery	Peter W. Cook et al
USA/IL-CDC-QDX22903998/2021	EPI_ISL_1391538	Quest Diagnostics Incorporated	Centers for Disease Control and Prevention Division of Viral Diseases, Pathogen Discovery	Peter W. Cook et al
USA/IL-CDC-QDX22904019/2021	EPI_ISL_1480902	Quest Diagnostics Incorporated	Centers for Disease Control and Prevention Division of Viral Diseases, Pathogen Discovery	Dakota Howard et al
USA/IL-CDC-QDX22904033/2021	EPI_ISL_1367410	Quest Diagnostics Incorporated	Centers for Disease Control and Prevention Division of Viral Diseases, Pathogen Discovery	Peter W. Cook et al
USA/IL-CDC-QDX22904035/2021	EPI_ISL_1391539	Quest Diagnostics Incorporated	Centers for Disease Control and Prevention Division of Viral Diseases, Pathogen Discovery	Peter W. Cook et al
USA/IL-CDC-QDX22904068/2021	EPI_ISL_1391553	Quest Diagnostics Incorporated	Centers for Disease Control and Prevention Division of Viral Diseases, Pathogen Discovery	Peter W. Cook et al
USA/IL-CDC-QDX22904183/2021	EPI_ISL_1480895	Quest Diagnostics Incorporated	Centers for Disease Control and Prevention Division of Viral Diseases, Pathogen Discovery	Dakota Howard et al
USA/IL-CDC-QDX22904247/2021	EPI_ISL_1480914	Quest Diagnostics Incorporated	Centers for Disease Control and Prevention Division of Viral Diseases, Pathogen Discovery	Dakota Howard et al
USA/IL-CDC-QDX22904254/2021	EPI_ISL_1391508	Quest Diagnostics Incorporated	Centers for Disease Control and Prevention Division of Viral Diseases, Pathogen Discovery	Peter W. Cook et al
USA/IL-CDC-QDX22904719/2021	EPI_ISL_1367347	Quest Diagnostics Incorporated	Centers for Disease Control and Prevention Division of Viral Diseases, Pathogen Discovery	Peter W. Cook et al
USA/IL-CDC-QDX22905049/2021	EPI_ISL_1367355	Quest Diagnostics Incorporated	Centers for Disease Control and Prevention Division of Viral Diseases, Pathogen Discovery	Peter W. Cook et al
USA/IL-CDC-QDX22905141/2021	EPI_ISL_1392280	Quest Diagnostics Incorporated	Centers for Disease Control and Prevention Division of Viral Diseases, Pathogen Discovery	Peter W. Cook et al
USA/IL-CDC-QDX22905184/2021	EPI_ISL_1480740	Quest Diagnostics Incorporated	Centers for Disease Control and Prevention Division of Viral Diseases, Pathogen Discovery	Dakota Howard et al
USA/IL-CDC-QDX22905187/2021	EPI_ISL_1480775	Quest Diagnostics Incorporated	Centers for Disease Control and Prevention Division of Viral Diseases, Pathogen Discovery	Dakota Howard et al
USA/IL-CDC-QDX22905227/2021	EPI_ISL_1392260	Quest Diagnostics Incorporated	Centers for Disease Control and Prevention Division of Viral Diseases, Pathogen Discovery	Peter W. Cook et al
USA/IL-CDC-QDX22905297/2021	EPI_ISL_1392430	Quest Diagnostics Incorporated	Centers for Disease Control and Prevention Division of Viral Diseases, Pathogen Discovery	Peter W. Cook et al
USA/IL-CDC-QDX22905314/2021	EPI_ISL_1392404	Quest Diagnostics Incorporated	Centers for Disease Control and Prevention Division of Viral Diseases, Pathogen Discovery	Peter W. Cook et al
USA/IL-CDC-QDX22905689/2021	EPI_ISL_1392292	Quest Diagnostics Incorporated	Centers for Disease Control and Prevention Division of Viral Diseases, Pathogen Discovery	Peter W. Cook et al
USA/IL-CDC-QDX22905941/2021	EPI_ISL_1480747	Quest Diagnostics Incorporated	Centers for Disease Control and Prevention Division of Viral Diseases, Pathogen Discovery	Dakota Howard et al
USA/IL-CDC-QDX22905961/2021	EPI_ISL_1392288	Quest Diagnostics Incorporated	Centers for Disease Control and Prevention Division of Viral Diseases, Pathogen Discovery	Peter W. Cook et al
USA/IL-CDC-QDX22905963/2021	EPI_ISL_1392239	Quest Diagnostics Incorporated	Centers for Disease Control and Prevention Division of Viral Diseases, Pathogen Discovery	Peter W. Cook et al
USA/IL-CDC-QDX22905968/2021	EPI_ISL_1480743	Quest Diagnostics Incorporated	Centers for Disease Control and Prevention Division of Viral Diseases, Pathogen Discovery	Dakota Howard et al
USA/IL-CDC-QDX22905969/2021	EPI_ISL_1392294	Quest Diagnostics Incorporated	Centers for Disease Control and Prevention Division of Viral Diseases, Pathogen Discovery	Peter W. Cook et al
USA/IL-CDC-QDX22905993/2021	EPI_ISL_1392367	Quest Diagnostics Incorporated	Centers for Disease Control and Prevention Division of Viral Diseases, Pathogen Discovery	Peter W. Cook et al
USA/IL-CDC-QDX22905994/2021	EPI_ISL_1392290	Quest Diagnostics Incorporated	Centers for Disease Control and Prevention Division of Viral Diseases, Pathogen Discovery	Peter W. Cook et al
USA/IL-CDC-QDX22906000/2021	EPI_ISL_1391544	Quest Diagnostics Incorporated	Centers for Disease Control and Prevention Division of Viral Diseases, Pathogen Discovery	Peter W. Cook et al
USA/IL-CDC-QDX22906009/2021	EPI_ISL_1392436	Quest Diagnostics Incorporated	Centers for Disease Control and Prevention Division of Viral Diseases, Pathogen Discovery	Peter W. Cook et al
USA/IL-CDC-QDX22906014/2021	EPI_ISL_1392262	Quest Diagnostics Incorporated	Centers for Disease Control and Prevention Division of Viral Diseases, Pathogen Discovery	Peter W. Cook et al
USA/IL-CDC-QDX22906029/2021	EPI_ISL_1391485	Quest Diagnostics Incorporated	Centers for Disease Control and Prevention Division of Viral Diseases, Pathogen Discovery	Peter W. Cook et al
USA/IL-CDC-QDX22906181/2021	EPI_ISL_1391523	Quest Diagnostics Incorporated	Centers for Disease Control and Prevention Division of Viral Diseases, Pathogen Discovery	Peter W. Cook et al
USA/IL-CDC-QDX22906187/2021	EPI_ISL_1392325	Quest Diagnostics Incorporated	Centers for Disease Control and Prevention Division of Viral Diseases, Pathogen Discovery	Peter W. Cook et al
USA/IL-CDC-QDX22906219/2021	EPI_ISL_1391525	Quest Diagnostics Incorporated	Centers for Disease Control and Prevention Division of Viral Diseases, Pathogen Discovery	Peter W. Cook et al
USA/IL-CDC-QDX22906259/2021	EPI_ISL_1391551	Quest Diagnostics Incorporated	Centers for Disease Control and Prevention Division of Viral Diseases, Pathogen Discovery	Peter W. Cook et al
USA/IL-CDC-QDX22907302/2021	EPI_ISL_1367340	Quest Diagnostics Incorporated	Centers for Disease Control and Prevention Division of Viral Diseases, Pathogen Discovery	Peter W. Cook et al
USA/IL-CDC-QDX22909583/2021	EPI_ISL_1367343	Quest Diagnostics Incorporated	Centers for Disease Control and Prevention Division of Viral Diseases, Pathogen Discovery	Peter W. Cook et al
USA/IL-CDC-QDX22909624/2021	EPI_ISL_1480878	Quest Diagnostics Incorporated	Centers for Disease Control and Prevention Division of Viral Diseases, Pathogen Discovery	Dakota Howard et al
USA/IL-CDC-QDX22909699/2021	EPI_ISL_1367351	Quest Diagnostics Incorporated	Centers for Disease Control and Prevention Division of Viral Diseases, Pathogen Discovery	Peter W. Cook et al
USA/IL-CDC-QDX22977245/2021	EPI_ISL_1391626	Quest Diagnostics Incorporated	Centers for Disease Control and Prevention Division of Viral Diseases, Pathogen Discovery	Peter W. Cook et al
USA/IL-CDC-QDX22977247/2021	EPI_ISL_1391594	Quest Diagnostics Incorporated	Centers for Disease Control and Prevention Division of Viral Diseases, Pathogen Discovery	Peter W. Cook et al
USA/IL-CDC-QDX22977312/2021	EPI_ISL_1391592	Quest Diagnostics Incorporated	Centers for Disease Control and Prevention Division of Viral Diseases, Pathogen Discovery	Peter W. Cook et al
USA/IL-CDC-QDX22977313/2021	EPI_ISL_1391604	Quest Diagnostics Incorporated	Centers for Disease Control and Prevention Division of Viral Diseases, Pathogen Discovery	Peter W. Cook et al
USA/IL-CDC-QDX22977347/2021	EPI_ISL_1444503	Quest Diagnostics Incorporated	Centers for Disease Control and Prevention Division of Viral Diseases, Pathogen Discovery	Dakota Howard et al
USA/IL-CDC-QDX22977348/2021	EPI_ISL_1444551	Quest Diagnostics Incorporated	Centers for Disease Control and Prevention Division of Viral Diseases, Pathogen Discovery	Dakota Howard et al
USA/IL-CDC-QDX22977501/2021	EPI_ISL_1391598	Quest Diagnostics Incorporated	Centers for Disease Control and Prevention Division of Viral Diseases, Pathogen Discovery	Peter W. Cook et al
USA/IL-CDC-QDX22977502/2021	EPI_ISL_1391629	Quest Diagnostics Incorporated	Centers for Disease Control and Prevention Division of Viral Diseases, Pathogen Discovery	Peter W. Cook et al
USA/IL-CDC-QDX22977692/2021	EPI_ISL_1391624	Quest Diagnostics Incorporated	Centers for Disease Control and Prevention Division of Viral Diseases, Pathogen Discovery	Peter W. Cook et al
USA/IL-CDC-QDX22977782/2021	EPI_ISL_1391578	Quest Diagnostics Incorporated	Centers for Disease Control and Prevention Division of Viral Diseases, Pathogen Discovery	Peter W. Cook et al
USA/IL-CDC-QDX22977934/2021	EPI_ISL_1391588	Quest Diagnostics Incorporated	Centers for Disease Control and Prevention Division of Viral Diseases, Pathogen Discovery	Peter W. Cook et al
USA/IL-CDC-QDX22977935/2021	EPI_ISL_1391632	Quest Diagnostics Incorporated	Centers for Disease Control and Prevention Division of Viral Diseases, Pathogen Discovery	Peter W. Cook et al
USA/IL-CDC-QDX22977961/2021	EPI_ISL_1444565	Quest Diagnostics Incorporated	Centers for Disease Control and Prevention Division of Viral Diseases, Pathogen Discovery	Dakota Howard et al
USA/IL-CDC-QDX22978284/2021	EPI_ISL_1391576	Quest Diagnostics Incorporated	Centers for Disease Control and Prevention Division of Viral Diseases, Pathogen Discovery	Peter W. Cook et al
USA/IL-CDC-QDX22978299/2021	EPI_ISL_1391636	Quest Diagnostics Incorporated	Centers for Disease Control and Prevention Division of Viral Diseases, Pathogen Discovery	Peter W. Cook et al
USA/IL-CDC-QDX22978401/2021	EPI_ISL_1391582	Quest Diagnostics Incorporated	Centers for Disease Control and Prevention Division of Viral Diseases, Pathogen Discovery	Peter W. Cook et al
USA/IL-CDC-QDX22978413/2021	EPI_ISL_1551653	Quest Diagnostics Incorporated	Centers for Disease Control and Prevention Division of Viral Diseases, Pathogen Discovery	Peter W. Cook et al
USA/IL-CDC-QDX23007212/2021	EPI_ISL_1444587	Quest Diagnostics Incorporated	Centers for Disease Control and Prevention Division of Viral Diseases, Pathogen Discovery	Dakota Howard et al
USA/IL-CDC-QDX23007232/2021	EPI_ISL_1444599	Quest Diagnostics Incorporated	Centers for Disease Control and Prevention Division of Viral Diseases, Pathogen Discovery	Dakota Howard et al
USA/IL-CDC-QDX23007864/2021	EPI_ISL_1444570	Quest Diagnostics Incorporated	Centers for Disease Control and Prevention Division of Viral Diseases, Pathogen Discovery	Dakota Howard et al
USA/IL-CDC-QDX23008411/2021	EPI_ISL_1444600	Quest Diagnostics Incorporated	Centers for Disease Control and Prevention Division of Viral Diseases, Pathogen Discovery	Dakota Howard et al
USA/IL-CDC-QDX23008433/2021	EPI_ISL_1551894	Quest Diagnostics Incorporated	Centers for Disease Control and Prevention Division of Viral Diseases, Pathogen Discovery	Dakota Howard et al
USA/IL-CDC-QDX23008494/2021	EPI_ISL_1444582	Quest Diagnostics Incorporated	Centers for Disease Control and Prevention Division of Viral Diseases, Pathogen Discovery	Dakota Howard et al
USA/IL-CDC-QDX23008520/2021	EPI_ISL_1551898	Quest Diagnostics Incorporated	Centers for Disease Control and Prevention Division of Viral Diseases, Pathogen Discovery	Dakota Howard et al
USA/IL-CDC-QDX23008627/2021	EPI_ISL_1444641	Quest Diagnostics Incorporated	Centers for Disease Control and Prevention Division of Viral Diseases, Pathogen Discovery	Dakota Howard et al
USA/IL-CDC-QDX23008693/2021	EPI_ISL_1444691	Quest Diagnostics Incorporated	Centers for Disease Control and Prevention Division of Viral Diseases, Pathogen Discovery	Dakota Howard et al
USA/IL-CDC-QDX23008746/2021	EPI_ISL_1551914	Quest Diagnostics Incorporated	Centers for Disease Control and Prevention Division of Viral Diseases, Pathogen Discovery	Dakota Howard et al
USA/IL-CDC-QDX23008750/2021	EPI_ISL_1444530	Quest Diagnostics Incorporated	Centers for Disease Control and Prevention Division of Viral Diseases, Pathogen Discovery	Dakota Howard et al
USA/IL-CDC-QDX23008759/2021	EPI_ISL_1551845	Quest Diagnostics Incorporated	Centers for Disease Control and Prevention Division of Viral Diseases, Pathogen Discovery	Dakota Howard et al
USA/IL-CDC-QDX23008935/2021	EPI_ISL_1551934	Quest Diagnostics Incorporated	Centers for Disease Control and Prevention Division of Viral Diseases, Pathogen Discovery	Dakota Howard et al
USA/IL-CDC-QDX23008949/2021	EPI_ISL_1551835	Quest Diagnostics Incorporated	Centers for Disease Control and Prevention Division of Viral Diseases, Pathogen Discovery	Dakota Howard et al
USA/IL-CDC-QDX23008951/2021	EPI_ISL_1444560	Quest Diagnostics Incorporated	Centers for Disease Control and Prevention Division of Viral Diseases, Pathogen Discovery	Dakota Howard et al
USA/IL-CDC-QDX23009006/2021	EPI_ISL_1444542	Quest Diagnostics Incorporated	Centers for Disease Control and Prevention Division of Viral Diseases, Pathogen Discovery	Dakota Howard et al
USA/IL-CDC-QDX23009033/2021	EPI_ISL_1551884	Quest Diagnostics Incorporated	Centers for Disease Control and Prevention Division of Viral Diseases, Pathogen Discovery	Dakota Howard et al
USA/IL-CDC-QDX23009056/2021	EPI_ISL_1551939	Quest Diagnostics Incorporated	Centers for Disease Control and Prevention Division of Viral Diseases, Pathogen Discovery	Dakota Howard et al
USA/IL-CDC-QDX23009335/2021	EPI_ISL_1444717	Quest Diagnostics Incorporated	Centers for Disease Control and Prevention Division of Viral Diseases, Pathogen Discovery	Dakota Howard et al
USA/IL-CDC-QDX23009413/2021	EPI_ISL_1444701	Quest Diagnostics Incorporated	Centers for Disease Control and Prevention Division of Viral Diseases, Pathogen Discovery	Dakota Howard et al
USA/IL-CDC-QDX23009414/2021	EPI_ISL_1551968	Quest Diagnostics Incorporated	Centers for Disease Control and Prevention Division of Viral Diseases, Pathogen Discovery	Dakota Howard et al
USA/IL-CDC-QDX23009569/2021	EPI_ISL_1444698	Quest Diagnostics Incorporated	Centers for Disease Control and Prevention Division of Viral Diseases, Pathogen Discovery	Dakota Howard et al
USA/IL-CDC-QDX23009661/2021	EPI_ISL_1552009	Quest Diagnostics Incorporated	Centers for Disease Control and Prevention Division of Viral Diseases, Pathogen Discovery	Dakota Howard et al
USA/IL-CDC-QDX23009663/2021	EPI_ISL_1444721	Quest Diagnostics Incorporated	Centers for Disease Control and Prevention Division of Viral Diseases, Pathogen Discovery	Dakota Howard et al
USA/IL-CDC-QDX23009720/2021	EPI_ISL_1444712	Quest Diagnostics Incorporated	Centers for Disease Control and Prevention Division of Viral Diseases, Pathogen Discovery	Dakota Howard et al
USA/IL-CDC-QDX23009739/2021	EPI_ISL_1551979	Quest Diagnostics Incorporated	Centers for Disease Control and Prevention Division of Viral Diseases, Pathogen Discovery	Dakota Howard et al
USA/IL-CDC-QDX23009874/2021	EPI_ISL_1551955	Quest Diagnostics Incorporated	Centers for Disease Control and Prevention Division of Viral Diseases, Pathogen Discovery	Dakota Howard et al
USA/IL-CDC-QDX23009949/2021	EPI_ISL_1551947	Quest Diagnostics Incorporated	Centers for Disease Control and Prevention Division of Viral Diseases, Pathogen Discovery	Dakota Howard et al
USA/IL-CDC-QDX23010020/2021	EPI_ISL_1551975	Quest Diagnostics Incorporated	Centers for Disease Control and Prevention Division of Viral Diseases, Pathogen Discovery	Dakota Howard et al
USA/IL-CDC-QDX23010102/2021	EPI_ISL_1552002	Quest Diagnostics Incorporated	Centers for Disease Control and Prevention Division of Viral Diseases, Pathogen Discovery	Dakota Howard et al
USA/IL-CDC-QDX23045856/2021	EPI_ISL_1553153	Quest Diagnostics Incorporated	Centers for Disease Control and Prevention Division of Viral Diseases, Pathogen Discovery	Dakota Howard et al
USA/IL-CDC-QDX23130793/2021	EPI_ISL_1552178	Quest Diagnostics Incorporated	Centers for Disease Control and Prevention Division of Viral Diseases, Pathogen Discovery	Dakota Howard et al
USA/IL-CDC-QDX23131164/2021	EPI_ISL_1552076	Quest Diagnostics Incorporated	Centers for Disease Control and Prevention Division of Viral Diseases, Pathogen Discovery	Dakota Howard et al
USA/IL-CDC-QDX23131214/2021	EPI_ISL_1552131	Quest Diagnostics Incorporated	Centers for Disease Control and Prevention Division of Viral Diseases, Pathogen Discovery	Dakota Howard et al
USA/IL-CDC-QDX23131236/2021	EPI_ISL_1552211	Quest Diagnostics Incorporated	Centers for Disease Control and Prevention Division of Viral Diseases, Pathogen Discovery	Dakota Howard et al
USA/IL-CDC-QDX23131291/2021	EPI_ISL_1552114	Quest Diagnostics Incorporated	Centers for Disease Control and Prevention Division of Viral Diseases, Pathogen Discovery	Dakota Howard et al
USA/IL-CDC-QDX23131315/2021	EPI_ISL_1479748	Quest Diagnostics Incorporated	Centers for Disease Control and Prevention Division of Viral Diseases, Pathogen Discovery	Dakota Howard et al
USA/IL-CDC-QDX23131354/2021	EPI_ISL_1479750	Quest Diagnostics Incorporated	Centers for Disease Control and Prevention Division of Viral Diseases, Pathogen Discovery	Dakota Howard et al
USA/IL-CDC-QDX23131359/2021	EPI_ISL_1479795	Quest Diagnostics Incorporated	Centers for Disease Control and Prevention Division of Viral Diseases, Pathogen Discovery	Dakota Howard et al
USA/IL-CDC-QDX23131415/2021	EPI_ISL_1479683	Quest Diagnostics Incorporated	Centers for Disease Control and Prevention Division of Viral Diseases, Pathogen Discovery	Dakota Howard et al
USA/IL-CDC-QDX23131595/2021	EPI_ISL_1552188	Quest Diagnostics Incorporated	Centers for Disease Control and Prevention Division of Viral Diseases, Pathogen Discovery	Dakota Howard et al
USA/IL-CDC-QDX23131841/2021	EPI_ISL_1479738	Quest Diagnostics Incorporated	Centers for Disease Control and Prevention Division of Viral Diseases, Pathogen Discovery	Dakota Howard et al
USA/IL-CDC-QDX23131910/2021	EPI_ISL_1479899	Quest Diagnostics Incorporated	Centers for Disease Control and Prevention Division of Viral Diseases, Pathogen Discovery	Dakota Howard et al
USA/IL-CDC-QDX23131914/2021	EPI_ISL_1479729	Quest Diagnostics Incorporated	Centers for Disease Control and Prevention Division of Viral Diseases, Pathogen Discovery	Dakota Howard et al
USA/IL-CDC-QDX23132343/2021	EPI_ISL_1552195	Quest Diagnostics Incorporated	Centers for Disease Control and Prevention Division of Viral Diseases, Pathogen Discovery	Dakota Howard et al
USA/IL-CDC-QDX23132371/2021	EPI_ISL_1479730	Quest Diagnostics Incorporated	Centers for Disease Control and Prevention Division of Viral Diseases, Pathogen Discovery	Dakota Howard et al
USA/IL-CDC-QDX23132395/2021	EPI_ISL_1479887	Quest Diagnostics Incorporated	Centers for Disease Control and Prevention Division of Viral Diseases, Pathogen Discovery	Dakota Howard et al
USA/IL-CDC-QDX23132670/2021	EPI_ISL_1479725	Quest Diagnostics Incorporated	Centers for Disease Control and Prevention Division of Viral Diseases, Pathogen Discovery	Dakota Howard et al
USA/IL-CDC-QDX23132691/2021	EPI_ISL_1552149	Quest Diagnostics Incorporated	Centers for Disease Control and Prevention Division of Viral Diseases, Pathogen Discovery	Dakota Howard et al
USA/IL-CDC-QDX23132744/2021	EPI_ISL_1479686	Quest Diagnostics Incorporated	Centers for Disease Control and Prevention Division of Viral Diseases, Pathogen Discovery	Dakota Howard et al
USA/IL-CDC-QDX23132894/2021	EPI_ISL_1552151	Quest Diagnostics Incorporated	Centers for Disease Control and Prevention Division of Viral Diseases, Pathogen Discovery	Dakota Howard et al
USA/IL-CDC-QDX23132898/2021	EPI_ISL_1479701	Quest Diagnostics Incorporated	Centers for Disease Control and Prevention Division of Viral Diseases, Pathogen Discovery	Dakota Howard et al
USA/IL-CDC-QDX23132902/2021	EPI_ISL_1479702	Quest Diagnostics Incorporated	Centers for Disease Control and Prevention Division of Viral Diseases, Pathogen Discovery	Dakota Howard et al
USA/IL-CDC-QDX23132907/2021	EPI_ISL_1479693	Quest Diagnostics Incorporated	Centers for Disease Control and Prevention Division of Viral Diseases, Pathogen Discovery	Dakota Howard et al
USA/IL-CDC-QDX23132911/2021	EPI_ISL_1552123	Quest Diagnostics Incorporated	Centers for Disease Control and Prevention Division of Viral Diseases, Pathogen Discovery	Dakota Howard et al
USA/IL-CDC-QDX23132915/2021	EPI_ISL_1479715	Quest Diagnostics Incorporated	Centers for Disease Control and Prevention Division of Viral Diseases, Pathogen Discovery	Dakota Howard et al
USA/IL-CDC-QDX23132934/2021	EPI_ISL_1479692	Quest Diagnostics Incorporated	Centers for Disease Control and Prevention Division of Viral Diseases, Pathogen Discovery	Dakota Howard et al
USA/IL-CDC-QDX23132946/2021	EPI_ISL_1552115	Quest Diagnostics Incorporated	Centers for Disease Control and Prevention Division of Viral Diseases, Pathogen Discovery	Dakota Howard et al
USA/IL-CDC-QDX23132972/2021	EPI_ISL_1552154	Quest Diagnostics Incorporated	Centers for Disease Control and Prevention Division of Viral Diseases, Pathogen Discovery	Dakota Howard et al
USA/IL-CDC-QDX23133030/2021	EPI_ISL_1552155	Quest Diagnostics Incorporated	Centers for Disease Control and Prevention Division of Viral Diseases, Pathogen Discovery	Dakota Howard et al
USA/IL-CDC-QDX23133170/2021	EPI_ISL_1479713	Quest Diagnostics Incorporated	Centers for Disease Control and Prevention Division of Viral Diseases, Pathogen Discovery	Dakota Howard et al
USA/IL-CDC-QDX23133173/2021	EPI_ISL_1479735	Quest Diagnostics Incorporated	Centers for Disease Control and Prevention Division of Viral Diseases, Pathogen Discovery	Dakota Howard et al
USA/IL-CDC-QDX23133175/2021	EPI_ISL_1479871	Quest Diagnostics Incorporated	Centers for Disease Control and Prevention Division of Viral Diseases, Pathogen Discovery	Dakota Howard et al
USA/IL-CDC-QDX23133259/2021	EPI_ISL_1479688	Quest Diagnostics Incorporated	Centers for Disease Control and Prevention Division of Viral Diseases, Pathogen Discovery	Dakota Howard et al
USA/IL-CDC-QDX23133270/2021	EPI_ISL_1479879	Quest Diagnostics Incorporated	Centers for Disease Control and Prevention Division of Viral Diseases, Pathogen Discovery	Dakota Howard et al
USA/IL-CDC-QDX23133341/2021	EPI_ISL_1479726	Quest Diagnostics Incorporated	Centers for Disease Control and Prevention Division of Viral Diseases, Pathogen Discovery	Dakota Howard et al
USA/IL-CDC-QDX23133368/2021	EPI_ISL_1479714	Quest Diagnostics Incorporated	Centers for Disease Control and Prevention Division of Viral Diseases, Pathogen Discovery	Dakota Howard et al
USA/IL-CDC-QDX23133373/2021	EPI_ISL_1552101	Quest Diagnostics Incorporated	Centers for Disease Control and Prevention Division of Viral Diseases, Pathogen Discovery	Dakota Howard et al
USA/IL-CDC-QDX23133446/2021	EPI_ISL_1479696	Quest Diagnostics Incorporated	Centers for Disease Control and Prevention Division of Viral Diseases, Pathogen Discovery	Dakota Howard et al
USA/IL-CDC-QDX23133448/2021	EPI_ISL_1479694	Quest Diagnostics Incorporated	Centers for Disease Control and Prevention Division of Viral Diseases, Pathogen Discovery	Dakota Howard et al
USA/IL-CDC-QDX23133494/2021	EPI_ISL_1479687	Quest Diagnostics Incorporated	Centers for Disease Control and Prevention Division of Viral Diseases, Pathogen Discovery	Dakota Howard et al
USA/IL-CDC-QDX23133496/2021	EPI_ISL_1479689	Quest Diagnostics Incorporated	Centers for Disease Control and Prevention Division of Viral Diseases, Pathogen Discovery	Dakota Howard et al
USA/IL-CDC-QDX23133577/2021	EPI_ISL_1479690	Quest Diagnostics Incorporated	Centers for Disease Control and Prevention Division of Viral Diseases, Pathogen Discovery	Dakota Howard et al
USA/IL-CDC-QDX23133610/2021	EPI_ISL_1552285	Quest Diagnostics Incorporated	Centers for Disease Control and Prevention Division of Viral Diseases, Pathogen Discovery	Dakota Howard et al
USA/IL-CDC-QDX23133692/2021	EPI_ISL_1552293	Quest Diagnostics Incorporated	Centers for Disease Control and Prevention Division of Viral Diseases, Pathogen Discovery	Dakota Howard et al
USA/IL-CDC-QDX23133790/2021	EPI_ISL_1479872	Quest Diagnostics Incorporated	Centers for Disease Control and Prevention Division of Viral Diseases, Pathogen Discovery	Dakota Howard et al
USA/IL-CDC-QDX23133832/2021	EPI_ISL_1479875	Quest Diagnostics Incorporated	Centers for Disease Control and Prevention Division of Viral Diseases, Pathogen Discovery	Dakota Howard et al
USA/IL-CDC-QDX23133843/2021	EPI_ISL_1552213	Quest Diagnostics Incorporated	Centers for Disease Control and Prevention Division of Viral Diseases, Pathogen Discovery	Dakota Howard et al
USA/IL-CDC-QDX23133882/2021	EPI_ISL_1552288	Quest Diagnostics Incorporated	Centers for Disease Control and Prevention Division of Viral Diseases, Pathogen Discovery	Dakota Howard et al
USA/IL-CDC-QDX23133914/2021	EPI_ISL_1552145	Quest Diagnostics Incorporated	Centers for Disease Control and Prevention Division of Viral Diseases, Pathogen Discovery	Dakota Howard et al
USA/IL-CDC-QDX23133942/2021	EPI_ISL_1552100	Quest Diagnostics Incorporated	Centers for Disease Control and Prevention Division of Viral Diseases, Pathogen Discovery	Dakota Howard et al
USA/IL-CDC-QDX23133970/2021	EPI_ISL_1552212	Quest Diagnostics Incorporated	Centers for Disease Control and Prevention Division of Viral Diseases, Pathogen Discovery	Dakota Howard et al
USA/IL-CDC-QDX23133989/2021	EPI_ISL_1479888	Quest Diagnostics Incorporated	Centers for Disease Control and Prevention Division of Viral Diseases, Pathogen Discovery	Dakota Howard et al
USA/IL-CDC-QDX23134098/2021	EPI_ISL_1479913	Quest Diagnostics Incorporated	Centers for Disease Control and Prevention Division of Viral Diseases, Pathogen Discovery	Dakota Howard et al
USA/IL-CDC-QDX23134114/2021	EPI_ISL_1479908	Quest Diagnostics Incorporated	Centers for Disease Control and Prevention Division of Viral Diseases, Pathogen Discovery	Dakota Howard et al
USA/IL-CDC-QDX23134139/2021	EPI_ISL_1552133	Quest Diagnostics Incorporated	Centers for Disease Control and Prevention Division of Viral Diseases, Pathogen Discovery	Dakota Howard et al
USA/IL-CDC-QDX23134221/2021	EPI_ISL_1479890	Quest Diagnostics Incorporated	Centers for Disease Control and Prevention Division of Viral Diseases, Pathogen Discovery	Dakota Howard et al
USA/IL-CDC-QDX23134233/2021	EPI_ISL_1479900	Quest Diagnostics Incorporated	Centers for Disease Control and Prevention Division of Viral Diseases, Pathogen Discovery	Dakota Howard et al
USA/IL-CDC-QDX23134269/2021	EPI_ISL_1552265	Quest Diagnostics Incorporated	Centers for Disease Control and Prevention Division of Viral Diseases, Pathogen Discovery	Dakota Howard et al
USA/IL-CDC-QDX23134360/2021	EPI_ISL_1552298	Quest Diagnostics Incorporated	Centers for Disease Control and Prevention Division of Viral Diseases, Pathogen Discovery	Dakota Howard et al
USA/IL-CDC-QDX23134569/2021	EPI_ISL_1479885	Quest Diagnostics Incorporated	Centers for Disease Control and Prevention Division of Viral Diseases, Pathogen Discovery	Dakota Howard et al
USA/IL-CDC-QDX23134589/2021	EPI_ISL_1552087	Quest Diagnostics Incorporated	Centers for Disease Control and Prevention Division of Viral Diseases, Pathogen Discovery	Dakota Howard et al
USA/IL-CDC-QDX23134601/2021	EPI_ISL_1552103	Quest Diagnostics Incorporated	Centers for Disease Control and Prevention Division of Viral Diseases, Pathogen Discovery	Dakota Howard et al
USA/IL-CDC-QDX23134916/2021	EPI_ISL_1552286	Quest Diagnostics Incorporated	Centers for Disease Control and Prevention Division of Viral Diseases, Pathogen Discovery	Dakota Howard et al
USA/IL-CDC-QDX23135281/2021	EPI_ISL_1479914	Quest Diagnostics Incorporated	Centers for Disease Control and Prevention Division of Viral Diseases, Pathogen Discovery	Dakota Howard et al
USA/IL-CDC-QDX23135451/2021	EPI_ISL_1552311	Quest Diagnostics Incorporated	Centers for Disease Control and Prevention Division of Viral Diseases, Pathogen Discovery	Dakota Howard et al
USA/IL-CDC-QDX23135496/2021	EPI_ISL_1479907	Quest Diagnostics Incorporated	Centers for Disease Control and Prevention Division of Viral Diseases, Pathogen Discovery	Dakota Howard et al
USA/IL-CDC-QDX23135683/2021	EPI_ISL_1479897	Quest Diagnostics Incorporated	Centers for Disease Control and Prevention Division of Viral Diseases, Pathogen Discovery	Dakota Howard et al
USA/IL-CDC-QDX23135795/2021	EPI_ISL_1552277	Quest Diagnostics Incorporated	Centers for Disease Control and Prevention Division of Viral Diseases, Pathogen Discovery	Dakota Howard et al
USA/IL-CDC-QDX23135814/2021	EPI_ISL_1479892	Quest Diagnostics Incorporated	Centers for Disease Control and Prevention Division of Viral Diseases, Pathogen Discovery	Dakota Howard et al
USA/IL-CDC-QDX23179423/2021	EPI_ISL_1479935	Quest Diagnostics Incorporated	Centers for Disease Control and Prevention Division of Viral Diseases, Pathogen Discovery	Dakota Howard et al
USA/IL-CDC-QDX23179437/2021	EPI_ISL_1479954	Quest Diagnostics Incorporated	Centers for Disease Control and Prevention Division of Viral Diseases, Pathogen Discovery	Dakota Howard et al
USA/IL-CDC-QDX23179439/2021	EPI_ISL_1552411	Quest Diagnostics Incorporated	Centers for Disease Control and Prevention Division of Viral Diseases, Pathogen Discovery	Dakota Howard et al
USA/IL-CDC-QDX23179501/2021	EPI_ISL_1491981	Quest Diagnostics Incorporated	Centers for Disease Control and Prevention Division of Viral Diseases, Pathogen Discovery	Dakota Howard et al
USA/IL-CDC-QDX23207037/2021	EPI_ISL_1492012	Quest Diagnostics Incorporated	Centers for Disease Control and Prevention Division of Viral Diseases, Pathogen Discovery	Dakota Howard et al
USA/IL-CDC-QDX23207568/2021	EPI_ISL_1491980	Quest Diagnostics Incorporated	Centers for Disease Control and Prevention Division of Viral Diseases, Pathogen Discovery	Dakota Howard et al
USA/IL-CDC-QDX23208040/2021	EPI_ISL_1491964	Quest Diagnostics Incorporated	Centers for Disease Control and Prevention Division of Viral Diseases, Pathogen Discovery	Dakota Howard et al
USA/IL-CDC-QDX23209286/2021	EPI_ISL_1479968	Quest Diagnostics Incorporated	Centers for Disease Control and Prevention Division of Viral Diseases, Pathogen Discovery	Dakota Howard et al
USA/IL-CDC-QDX23209289/2021	EPI_ISL_1552562	Quest Diagnostics Incorporated	Centers for Disease Control and Prevention Division of Viral Diseases, Pathogen Discovery	Dakota Howard et al
USA/IL-CDC-QDX23209291/2021	EPI_ISL_1491958	Quest Diagnostics Incorporated	Centers for Disease Control and Prevention Division of Viral Diseases, Pathogen Discovery	Dakota Howard et al
USA/IL-CDC-QDX23209805/2021	EPI_ISL_1480006	Quest Diagnostics Incorporated	Centers for Disease Control and Prevention Division of Viral Diseases, Pathogen Discovery	Dakota Howard et al
USA/IL-CDC-QDX23210329/2021	EPI_ISL_1552623	Quest Diagnostics Incorporated	Centers for Disease Control and Prevention Division of Viral Diseases, Pathogen Discovery	Dakota Howard et al
USA/IL-CDC-QDX23210382/2021	EPI_ISL_1479967	Quest Diagnostics Incorporated	Centers for Disease Control and Prevention Division of Viral Diseases, Pathogen Discovery	Dakota Howard et al
USA/IL-CDC-QDX23210433/2021	EPI_ISL_1552436	Quest Diagnostics Incorporated	Centers for Disease Control and Prevention Division of Viral Diseases, Pathogen Discovery	Dakota Howard et al
USA/IL-CDC-QDX23210983/2021	EPI_ISL_1552665	Quest Diagnostics Incorporated	Centers for Disease Control and Prevention Division of Viral Diseases, Pathogen Discovery	Dakota Howard et al
USA/IL-CDC-QDX23211108/2021	EPI_ISL_1552523	Quest Diagnostics Incorporated	Centers for Disease Control and Prevention Division of Viral Diseases, Pathogen Discovery	Dakota Howard et al
USA/IL-CDC-QDX23211174/2021	EPI_ISL_1492139	Quest Diagnostics Incorporated	Centers for Disease Control and Prevention Division of Viral Diseases, Pathogen Discovery	Dakota Howard et al
USA/IL-CDC-QDX23211191/2021	EPI_ISL_1552680	Quest Diagnostics Incorporated	Centers for Disease Control and Prevention Division of Viral Diseases, Pathogen Discovery	Dakota Howard et al
USA/IL-CDC-QDX23211320/2021	EPI_ISL_1492134	Quest Diagnostics Incorporated	Centers for Disease Control and Prevention Division of Viral Diseases, Pathogen Discovery	Dakota Howard et al
USA/IL-CDC-QDX23233694/2021	EPI_ISL_1553097	Quest Diagnostics Incorporated	Centers for Disease Control and Prevention Division of Viral Diseases, Pathogen Discovery	Dakota Howard et al
USA/IL-CDC-QDX23233730/2021	EPI_ISL_1511823	Quest Diagnostics Incorporated	Centers for Disease Control and Prevention Division of Viral Diseases, Pathogen Discovery	Dakota Howard et al
USA/IL-CDC-QDX23233957/2021	EPI_ISL_1553094	Quest Diagnostics Incorporated	Centers for Disease Control and Prevention Division of Viral Diseases, Pathogen Discovery	Dakota Howard et al
USA/IL-CDC-QDX23234097/2021	EPI_ISL_1492046	Quest Diagnostics Incorporated	Centers for Disease Control and Prevention Division of Viral Diseases, Pathogen Discovery	Dakota Howard et al
USA/IL-CDC-QDX23234211/2021	EPI_ISL_1492063	Quest Diagnostics Incorporated	Centers for Disease Control and Prevention Division of Viral Diseases, Pathogen Discovery	Dakota Howard et al
USA/IL-CDC-QDX23234213/2021	EPI_ISL_1492065	Quest Diagnostics Incorporated	Centers for Disease Control and Prevention Division of Viral Diseases, Pathogen Discovery	Dakota Howard et al
USA/IL-CDC-QDX23234231/2021	EPI_ISL_1492145	Quest Diagnostics Incorporated	Centers for Disease Control and Prevention Division of Viral Diseases, Pathogen Discovery	Dakota Howard et al
USA/IL-CDC-QDX23234238/2021	EPI_ISL_1492122	Quest Diagnostics Incorporated	Centers for Disease Control and Prevention Division of Viral Diseases, Pathogen Discovery	Dakota Howard et al
USA/IL-CDC-QDX23234240/2021	EPI_ISL_1492039	Quest Diagnostics Incorporated	Centers for Disease Control and Prevention Division of Viral Diseases, Pathogen Discovery	Dakota Howard et al
USA/IL-CDC-QDX23234242/2021	EPI_ISL_1492045	Quest Diagnostics Incorporated	Centers for Disease Control and Prevention Division of Viral Diseases, Pathogen Discovery	Dakota Howard et al
USA/IL-CDC-QDX23234422/2021	EPI_ISL_1492096	Quest Diagnostics Incorporated	Centers for Disease Control and Prevention Division of Viral Diseases, Pathogen Discovery	Dakota Howard et al
USA/IL-CDC-QDX23234638/2021	EPI_ISL_1492048	Quest Diagnostics Incorporated	Centers for Disease Control and Prevention Division of Viral Diseases, Pathogen Discovery	Dakota Howard et al
USA/IL-CDC-QDX23234675/2021	EPI_ISL_1492034	Quest Diagnostics Incorporated	Centers for Disease Control and Prevention Division of Viral Diseases, Pathogen Discovery	Dakota Howard et al
USA/IL-CDC-QDX23234727/2021	EPI_ISL_1492120	Quest Diagnostics Incorporated	Centers for Disease Control and Prevention Division of Viral Diseases, Pathogen Discovery	Dakota Howard et al
USA/IL-CDC-QDX23234738/2021	EPI_ISL_1511807	Quest Diagnostics Incorporated	Centers for Disease Control and Prevention Division of Viral Diseases, Pathogen Discovery	Dakota Howard et al
USA/IL-CDC-QDX23234746/2021	EPI_ISL_1492041	Quest Diagnostics Incorporated	Centers for Disease Control and Prevention Division of Viral Diseases, Pathogen Discovery	Dakota Howard et al
USA/IL-CDC-QDX23234892/2021	EPI_ISL_1553074	Quest Diagnostics Incorporated	Centers for Disease Control and Prevention Division of Viral Diseases, Pathogen Discovery	Dakota Howard et al
USA/IL-CDC-QDX23234907/2021	EPI_ISL_1511786	Quest Diagnostics Incorporated	Centers for Disease Control and Prevention Division of Viral Diseases, Pathogen Discovery	Dakota Howard et al
USA/IL-CDC-QDX23313163/2021	EPI_ISL_1511679	Quest Diagnostics Incorporated	Centers for Disease Control and Prevention Division of Viral Diseases, Pathogen Discovery	Dakota Howard et al
USA/IL-CDC-QDX23313196/2021	EPI_ISL_1552914	Quest Diagnostics Incorporated	Centers for Disease Control and Prevention Division of Viral Diseases, Pathogen Discovery	Dakota Howard et al
USA/IL-CDC-QDX23313240/2021	EPI_ISL_1511658	Quest Diagnostics Incorporated	Centers for Disease Control and Prevention Division of Viral Diseases, Pathogen Discovery	Dakota Howard et al
USA/IL-CDC-QDX23313247/2021	EPI_ISL_1511751	Quest Diagnostics Incorporated	Centers for Disease Control and Prevention Division of Viral Diseases, Pathogen Discovery	Dakota Howard et al
USA/IL-CDC-QDX23313584/2021	EPI_ISL_1525925	Quest Diagnostics Incorporated	Centers for Disease Control and Prevention Division of Viral Diseases, Pathogen Discovery	Dakota Howard et al
USA/IL-CDC-QDX23313594/2021	EPI_ISL_1525952	Quest Diagnostics Incorporated	Centers for Disease Control and Prevention Division of Viral Diseases, Pathogen Discovery	Dakota Howard et al
USA/IL-CDC-QDX23313724/2021	EPI_ISL_1552749	Quest Diagnostics Incorporated	Centers for Disease Control and Prevention Division of Viral Diseases, Pathogen Discovery	Dakota Howard et al
USA/IL-CDC-QDX23313729/2021	EPI_ISL_1552920	Quest Diagnostics Incorporated	Centers for Disease Control and Prevention Division of Viral Diseases, Pathogen Discovery	Dakota Howard et al
USA/IL-CDC-QDX23313767/2021	EPI_ISL_1552757	Quest Diagnostics Incorporated	Centers for Disease Control and Prevention Division of Viral Diseases, Pathogen Discovery	Dakota Howard et al
USA/IL-CDC-QDX23313769/2021	EPI_ISL_1552710	Quest Diagnostics Incorporated	Centers for Disease Control and Prevention Division of Viral Diseases, Pathogen Discovery	Dakota Howard et al
USA/IL-CDC-QDX23313774/2021	EPI_ISL_1552903	Quest Diagnostics Incorporated	Centers for Disease Control and Prevention Division of Viral Diseases, Pathogen Discovery	Dakota Howard et al
USA/IL-CDC-QDX23313800/2021	EPI_ISL_1525950	Quest Diagnostics Incorporated	Centers for Disease Control and Prevention Division of Viral Diseases, Pathogen Discovery	Dakota Howard et al
USA/IL-CDC-QDX23313857/2021	EPI_ISL_1552717	Quest Diagnostics Incorporated	Centers for Disease Control and Prevention Division of Viral Diseases, Pathogen Discovery	Dakota Howard et al
USA/IL-CDC-QDX23313865/2021	EPI_ISL_1552748	Quest Diagnostics Incorporated	Centers for Disease Control and Prevention Division of Viral Diseases, Pathogen Discovery	Dakota Howard et al
USA/IL-CDC-QDX23313886/2021	EPI_ISL_1511664	Quest Diagnostics Incorporated	Centers for Disease Control and Prevention Division of Viral Diseases, Pathogen Discovery	Dakota Howard et al
USA/IL-CDC-QDX23313955/2021	EPI_ISL_1525932	Quest Diagnostics Incorporated	Centers for Disease Control and Prevention Division of Viral Diseases, Pathogen Discovery	Dakota Howard et al
USA/IL-CDC-QDX23313956/2021	EPI_ISL_1552924	Quest Diagnostics Incorporated	Centers for Disease Control and Prevention Division of Viral Diseases, Pathogen Discovery	Dakota Howard et al
USA/IL-CDC-QDX23313960/2021	EPI_ISL_1525963	Quest Diagnostics Incorporated	Centers for Disease Control and Prevention Division of Viral Diseases, Pathogen Discovery	Dakota Howard et al
USA/IL-CDC-QDX23313992/2021	EPI_ISL_1525906	Quest Diagnostics Incorporated	Centers for Disease Control and Prevention Division of Viral Diseases, Pathogen Discovery	Dakota Howard et al
USA/IL-CDC-QDX23313994/2021	EPI_ISL_1552865	Quest Diagnostics Incorporated	Centers for Disease Control and Prevention Division of Viral Diseases, Pathogen Discovery	Dakota Howard et al
USA/IL-CDC-QDX23314001/2021	EPI_ISL_1552760	Quest Diagnostics Incorporated	Centers for Disease Control and Prevention Division of Viral Diseases, Pathogen Discovery	Dakota Howard et al
USA/IL-CDC-QDX23314118/2021	EPI_ISL_1511705	Quest Diagnostics Incorporated	Centers for Disease Control and Prevention Division of Viral Diseases, Pathogen Discovery	Dakota Howard et al
USA/IL-CDC-QDX23314122/2021	EPI_ISL_1511654	Quest Diagnostics Incorporated	Centers for Disease Control and Prevention Division of Viral Diseases, Pathogen Discovery	Dakota Howard et al
USA/IL-CDC-QDX23314143/2021	EPI_ISL_1525967	Quest Diagnostics Incorporated	Centers for Disease Control and Prevention Division of Viral Diseases, Pathogen Discovery	Dakota Howard et al
USA/IL-CDC-QDX23318872/2021	EPI_ISL_1511671	Quest Diagnostics Incorporated	Centers for Disease Control and Prevention Division of Viral Diseases, Pathogen Discovery	Dakota Howard et al
USA/IL-CDC-QDX23318905/2021	EPI_ISL_1511677	Quest Diagnostics Incorporated	Centers for Disease Control and Prevention Division of Viral Diseases, Pathogen Discovery	Dakota Howard et al
USA/IL-CDC-QDX23318979/2021	EPI_ISL_1511655	Quest Diagnostics Incorporated	Centers for Disease Control and Prevention Division of Viral Diseases, Pathogen Discovery	Dakota Howard et al
USA/IL-CDC-QDX23319008/2021	EPI_ISL_1511660	Quest Diagnostics Incorporated	Centers for Disease Control and Prevention Division of Viral Diseases, Pathogen Discovery	Dakota Howard et al
USA/IL-CDC-QDX23319015/2021	EPI_ISL_1552906	Quest Diagnostics Incorporated	Centers for Disease Control and Prevention Division of Viral Diseases, Pathogen Discovery	Dakota Howard et al
USA/IL-CDC-QDX23319035/2021	EPI_ISL_1511666	Quest Diagnostics Incorporated	Centers for Disease Control and Prevention Division of Viral Diseases, Pathogen Discovery	Dakota Howard et al
USA/IL-CDC-QDX23319040/2021	EPI_ISL_1511670	Quest Diagnostics Incorporated	Centers for Disease Control and Prevention Division of Viral Diseases, Pathogen Discovery	Dakota Howard et al
USA/IL-CDC-QDX23319291/2021	EPI_ISL_1511752	Quest Diagnostics Incorporated	Centers for Disease Control and Prevention Division of Viral Diseases, Pathogen Discovery	Dakota Howard et al
USA/IL-CDC-QDX23319304/2021	EPI_ISL_1511746	Quest Diagnostics Incorporated	Centers for Disease Control and Prevention Division of Viral Diseases, Pathogen Discovery	Dakota Howard et al
USA/IL-CDC-QDX23319305/2021	EPI_ISL_1552949	Quest Diagnostics Incorporated	Centers for Disease Control and Prevention Division of Viral Diseases, Pathogen Discovery	Dakota Howard et al
USA/IL-CDC-QDX23319326/2021	EPI_ISL_1511739	Quest Diagnostics Incorporated	Centers for Disease Control and Prevention Division of Viral Diseases, Pathogen Discovery	Dakota Howard et al
USA/IL-CDC-QDX23319406/2021	EPI_ISL_1511767	Quest Diagnostics Incorporated	Centers for Disease Control and Prevention Division of Viral Diseases, Pathogen Discovery	Dakota Howard et al
USA/IL-CDC-QDX23319408/2021	EPI_ISL_1511710	Quest Diagnostics Incorporated	Centers for Disease Control and Prevention Division of Viral Diseases, Pathogen Discovery	Dakota Howard et al
USA/IL-CDC-QDX23319462/2021	EPI_ISL_1511727	Quest Diagnostics Incorporated	Centers for Disease Control and Prevention Division of Viral Diseases, Pathogen Discovery	Dakota Howard et al
USA/IL-CDC-QDX23319464/2021	EPI_ISL_1511720	Quest Diagnostics Incorporated	Centers for Disease Control and Prevention Division of Viral Diseases, Pathogen Discovery	Dakota Howard et al
USA/IL-CDC-QDX23319633/2021	EPI_ISL_1552954	Quest Diagnostics Incorporated	Centers for Disease Control and Prevention Division of Viral Diseases, Pathogen Discovery	Dakota Howard et al
USA/IL-CDC-QDX23319704/2021	EPI_ISL_1552942	Quest Diagnostics Incorporated	Centers for Disease Control and Prevention Division of Viral Diseases, Pathogen Discovery	Dakota Howard et al
USA/IL-CDC-QDX23319788/2021	EPI_ISL_1511718	Quest Diagnostics Incorporated	Centers for Disease Control and Prevention Division of Viral Diseases, Pathogen Discovery	Dakota Howard et al
USA/IL-CDC-QDX23319808/2021	EPI_ISL_1511756	Quest Diagnostics Incorporated	Centers for Disease Control and Prevention Division of Viral Diseases, Pathogen Discovery	Dakota Howard et al
USA/IL-CDC-QDX23319810/2021	EPI_ISL_1511753	Quest Diagnostics Incorporated	Centers for Disease Control and Prevention Division of Viral Diseases, Pathogen Discovery	Dakota Howard et al
USA/IL-CDC-QDX23353862/2021	EPI_ISL_1559544	Quest Diagnostics Incorporated	Centers for Disease Control and Prevention Division of Viral Diseases, Pathogen Discovery	Dakota Howard et al
USA/IL-CDC-QDX23430268/2021	EPI_ISL_1581901	Quest Diagnostics Incorporated	Centers for Disease Control and Prevention Division of Viral Diseases, Pathogen Discovery	Dakota Howard et al
USA/IL-CDC-QDX23486266/2021	EPI_ISL_1581878	Quest Diagnostics Incorporated	Centers for Disease Control and Prevention Division of Viral Diseases, Pathogen Discovery	Dakota Howard et al
USA/IL-CDC-QDX23486267/2021	EPI_ISL_1581907	Quest Diagnostics Incorporated	Centers for Disease Control and Prevention Division of Viral Diseases, Pathogen Discovery	Dakota Howard et al
USA/IL-CDC-QDX23486268/2021	EPI_ISL_1581990	Quest Diagnostics Incorporated	Centers for Disease Control and Prevention Division of Viral Diseases, Pathogen Discovery	Dakota Howard et al
USA/IL-CDC-QDX23486270/2021	EPI_ISL_1581975	Quest Diagnostics Incorporated	Centers for Disease Control and Prevention Division of Viral Diseases, Pathogen Discovery	Dakota Howard et al
USA/IL-CDC-QDX23486271/2021	EPI_ISL_1581989	Quest Diagnostics Incorporated	Centers for Disease Control and Prevention Division of Viral Diseases, Pathogen Discovery	Dakota Howard et al
USA/IL-CDC-QDX23486278/2021	EPI_ISL_1581982	Quest Diagnostics Incorporated	Centers for Disease Control and Prevention Division of Viral Diseases, Pathogen Discovery	Dakota Howard et al
USA/IL-CDC-QDX23486283/2021	EPI_ISL_1582010	Quest Diagnostics Incorporated	Centers for Disease Control and Prevention Division of Viral Diseases, Pathogen Discovery	Dakota Howard et al
USA/IL-CDC-QDX23486284/2021	EPI_ISL_1581904	Quest Diagnostics Incorporated	Centers for Disease Control and Prevention Division of Viral Diseases, Pathogen Discovery	Dakota Howard et al
USA/IL-CDC-QDX23486286/2021	EPI_ISL_1582025	Quest Diagnostics Incorporated	Centers for Disease Control and Prevention Division of Viral Diseases, Pathogen Discovery	Dakota Howard et al
USA/IL-CDC-QDX23486287/2021	EPI_ISL_1581905	Quest Diagnostics Incorporated	Centers for Disease Control and Prevention Division of Viral Diseases, Pathogen Discovery	Dakota Howard et al
USA/IL-CDC-QDX23486288/2021	EPI_ISL_1581862	Quest Diagnostics Incorporated	Centers for Disease Control and Prevention Division of Viral Diseases, Pathogen Discovery	Dakota Howard et al
USA/IL-CDC-QDX23486289/2021	EPI_ISL_1581952	Quest Diagnostics Incorporated	Centers for Disease Control and Prevention Division of Viral Diseases, Pathogen Discovery	Dakota Howard et al
USA/IL-CDC-QDX23486291/2021	EPI_ISL_1581940	Quest Diagnostics Incorporated	Centers for Disease Control and Prevention Division of Viral Diseases, Pathogen Discovery	Dakota Howard et al
USA/IL-CDC-QDX23486292/2021	EPI_ISL_1582022	Quest Diagnostics Incorporated	Centers for Disease Control and Prevention Division of Viral Diseases, Pathogen Discovery	Dakota Howard et al
USA/IL-CDC-QE50-1448/2021	EPI_ISL_1111065	IL Department of Public Health Chicago Laboratory	Pathogen Discovery, Respiratory Viruses Branch, Division of Viral Diseases, Centers for Disease Control and Prevention	Ying Tao et al
USA/IL-CDC-QE61-1451/2021	EPI_ISL_1111067	IL Department of Public Health Chicago Laboratory	Pathogen Discovery, Respiratory Viruses Branch, Division of Viral Diseases, Centers for Disease Control and Prevention	Ying Tao et al
USA/IL-CDC-QFIK-1800/2021	EPI_ISL_1196886	IL Department of Public Health Chicago Laboratory	Pathogen Discovery, Respiratory Viruses Branch, Division of Viral Diseases, Centers for Disease Control and Prevention	Ying Tao et al
USA/IL-CDC-QFIZ-1803/2021	EPI_ISL_1196887	IL Dept. of Public Health Carbondale Laboratory	Pathogen Discovery, Respiratory Viruses Branch, Division of Viral Diseases, Centers for Disease Control and Prevention	Ying Tao et al
USA/IL-CDC-STM-0000013-F06/2021	EPI_ISL_884603	Respiratory Viruses Branch, Centers for Disease Control and Prevention	Respiratory Viruses Branch, Centers for Disease Control and Prevention	Cook et al
USA/IL-CDC-STM-0000014-A05/2021	EPI_ISL_884762	Respiratory Viruses Branch, Centers for Disease Control and Prevention	Respiratory Viruses Branch, Centers for Disease Control and Prevention	Cook et al
USA/IL-CDC-STM-0000014-C02/2021	EPI_ISL_884709	Respiratory Viruses Branch, Centers for Disease Control and Prevention	Respiratory Viruses Branch, Centers for Disease Control and Prevention	Cook et al
USA/IL-CDC-STM-000001637/2021	EPI_ISL_967293	Helix/Illumina	Respiratory Viruses Branch, Division of Viral Diseases, Centers for Disease Control and Prevention	Peter W. Cook et al
USA/IL-CDC-STM-000001644/2021	EPI_ISL_967294	Helix/Illumina	Respiratory Viruses Branch, Division of Viral Diseases, Centers for Disease Control and Prevention	Peter W. Cook et al
USA/IL-CDC-STM-000002416/2021	EPI_ISL_967263	Helix/Illumina	Respiratory Viruses Branch, Division of Viral Diseases, Centers for Disease Control and Prevention	Peter W. Cook et al
USA/IL-CDC-STM-0000025-H02/2021	EPI_ISL_1233928	Respiratory Viruses Branch, Centers for Disease Control and Prevention	Respiratory Viruses Branch, Centers for Disease Control and Prevention	Cook et al
USA/IL-CDC-STM-000003042/2021	EPI_ISL_967371	Helix/Illumina	Respiratory Viruses Branch, Division of Viral Diseases, Centers for Disease Control and Prevention	Peter W. Cook et al
USA/IL-CDC-STM-000003067/2021	EPI_ISL_967367	Helix/Illumina	Respiratory Viruses Branch, Division of Viral Diseases, Centers for Disease Control and Prevention	Peter W. Cook et al
USA/IL-CDC-STM-000003108/2021	EPI_ISL_967855	Helix/Illumina	Respiratory Viruses Branch, Division of Viral Diseases, Centers for Disease Control and Prevention	Peter W. Cook et al
USA/IL-CDC-STM-000003631/2021	EPI_ISL_967516	Helix/Illumina	Respiratory Viruses Branch, Division of Viral Diseases, Centers for Disease Control and Prevention	Peter W. Cook et al
USA/IL-CDC-STM-000004160/2021	EPI_ISL_967450	Helix/Illumina	Respiratory Viruses Branch, Division of Viral Diseases, Centers for Disease Control and Prevention	Peter W. Cook et al
USA/IL-CDC-STM-000004244/2021	EPI_ISL_966612	Helix/Illumina	Respiratory Viruses Branch, Division of Viral Diseases, Centers for Disease Control and Prevention	Peter W. Cook et al
USA/IL-CDC-STM-000004358/2021	EPI_ISL_966733	Helix/Illumina	Respiratory Viruses Branch, Division of Viral Diseases, Centers for Disease Control and Prevention	Peter W. Cook et al
USA/IL-CDC-STM-000005309/2021	EPI_ISL_1016765	Helix/Illumina	Respiratory Viruses Branch, Division of Viral Diseases, Centers for Disease Control and Prevention	Peter W. Cook et al
USA/IL-CDC-STM-000005362/2021	EPI_ISL_967071	Helix/Illumina	Respiratory Viruses Branch, Division of Viral Diseases, Centers for Disease Control and Prevention	Peter W. Cook et al
USA/IL-CDC-STM-000005434/2021	EPI_ISL_967042	Helix/Illumina	Respiratory Viruses Branch, Division of Viral Diseases, Centers for Disease Control and Prevention	Peter W. Cook et al
USA/IL-CDC-STM-000005633/2021	EPI_ISL_967024	Helix/Illumina	Respiratory Viruses Branch, Division of Viral Diseases, Centers for Disease Control and Prevention	Peter W. Cook et al
USA/IL-CDC-STM-000005823/2021	EPI_ISL_966933	Helix/Illumina	Respiratory Viruses Branch, Division of Viral Diseases, Centers for Disease Control and Prevention	Peter W. Cook et al
USA/IL-CDC-STM-000005910/2021	EPI_ISL_966905	Helix/Illumina	Respiratory Viruses Branch, Division of Viral Diseases, Centers for Disease Control and Prevention	Peter W. Cook et al
USA/IL-CDC-STM-000007215/2021	EPI_ISL_978567	Helix/Illumina	Respiratory Viruses Branch, Division of Viral Diseases, Centers for Disease Control and Prevention	Peter W. Cook et al
USA/IL-CDC-STM-000007255/2021	EPI_ISL_978604	Helix/Illumina	Respiratory Viruses Branch, Division of Viral Diseases, Centers for Disease Control and Prevention	Peter W. Cook et al
USA/IL-CDC-STM-000007272/2021	EPI_ISL_978611	Helix/Illumina	Respiratory Viruses Branch, Division of Viral Diseases, Centers for Disease Control and Prevention	Peter W. Cook et al
USA/IL-CDC-STM-000007580/2021	EPI_ISL_1089348	Helix / Illumina	Respiratory Viruses Branch, Division of Viral Diseases, Centers for Disease Control and Prevention	Peter W. Cook et al
USA/IL-CDC-STM-000007612/2021	EPI_ISL_1089359	Helix / Illumina	Respiratory Viruses Branch, Division of Viral Diseases, Centers for Disease Control and Prevention	Peter W. Cook et al
USA/IL-CDC-STM-000007859/2021	EPI_ISL_1016648	Helix/Illumina	Respiratory Viruses Branch, Division of Viral Diseases, Centers for Disease Control and Prevention	Peter W. Cook et al
USA/IL-CDC-STM-000008173/2021	EPI_ISL_978760	Helix/Illumina	Respiratory Viruses Branch, Division of Viral Diseases, Centers for Disease Control and Prevention	Peter W. Cook et al
USA/IL-CDC-STM-000008258/2021	EPI_ISL_978665	Helix/Illumina	Respiratory Viruses Branch, Division of Viral Diseases, Centers for Disease Control and Prevention	Peter W. Cook et al
USA/IL-CDC-STM-000008262/2021	EPI_ISL_978688	Helix/Illumina	Respiratory Viruses Branch, Division of Viral Diseases, Centers for Disease Control and Prevention	Peter W. Cook et al
USA/IL-CDC-STM-000008415/2021	EPI_ISL_1016639	Helix/Illumina	Respiratory Viruses Branch, Division of Viral Diseases, Centers for Disease Control and Prevention	Peter W. Cook et al
USA/IL-CDC-STM-000008468/2021	EPI_ISL_1081076	Helix/Illumina	Respiratory Viruses Branch, Division of Viral Diseases, Centers for Disease Control and Prevention	Peter W. Cook et al
USA/IL-CDC-STM-000008607/2021	EPI_ISL_1016607	Helix/Illumina	Respiratory Viruses Branch, Division of Viral Diseases, Centers for Disease Control and Prevention	Peter W. Cook et al
USA/IL-CDC-STM-000008684/2021	EPI_ISL_1081061	Helix/Illumina	Respiratory Viruses Branch, Division of Viral Diseases, Centers for Disease Control and Prevention	Peter W. Cook et al
USA/IL-CDC-STM-000008877/2021	EPI_ISL_1088958	Helix / Illumina	Respiratory Viruses Branch, Division of Viral Diseases, Centers for Disease Control and Prevention	Peter W. Cook et al
USA/IL-CDC-STM-000008889/2021	EPI_ISL_1088930	Helix / Illumina	Respiratory Viruses Branch, Division of Viral Diseases, Centers for Disease Control and Prevention	Peter W. Cook et al
USA/IL-CDC-STM-000009020/2021	EPI_ISL_1016587	Helix/Illumina	Respiratory Viruses Branch, Division of Viral Diseases, Centers for Disease Control and Prevention	Peter W. Cook et al
USA/IL-CDC-STM-000010441/2021	EPI_ISL_1088766	Helix / Illumina	Respiratory Viruses Branch, Division of Viral Diseases, Centers for Disease Control and Prevention	Peter W. Cook et al
USA/IL-CDC-STM-000010448/2021	EPI_ISL_1089150	Helix / Illumina	Respiratory Viruses Branch, Division of Viral Diseases, Centers for Disease Control and Prevention	Peter W. Cook et al
USA/IL-CDC-STM-000010453/2021	EPI_ISL_1088869	Helix / Illumina	Respiratory Viruses Branch, Division of Viral Diseases, Centers for Disease Control and Prevention	Peter W. Cook et al
USA/IL-CDC-STM-000010489/2021	EPI_ISL_1088859	Helix / Illumina	Respiratory Viruses Branch, Division of Viral Diseases, Centers for Disease Control and Prevention	Peter W. Cook et al
USA/IL-CDC-STM-000011262/2021	EPI_ISL_1088588	Helix / Illumina	Respiratory Viruses Branch, Division of Viral Diseases, Centers for Disease Control and Prevention	Peter W. Cook et al
USA/IL-CDC-STM-000011832/2021	EPI_ISL_1089431	Helix / Illumina	Respiratory Viruses Branch, Division of Viral Diseases, Centers for Disease Control and Prevention	Peter W. Cook et al
USA/IL-CDC-STM-000012032/2021	EPI_ISL_1133925	Helix/Illumina	Respiratory Viruses Branch, Division of Viral Diseases, Centers for Disease Control and Prevention	Peter W. Cook et al
USA/IL-CDC-STM-000012169/2021	EPI_ISL_1133968	Helix/Illumina	Respiratory Viruses Branch, Division of Viral Diseases, Centers for Disease Control and Prevention	Peter W. Cook et al
USA/IL-CDC-STM-000012295/2021	EPI_ISL_1134045	Helix/Illumina	Respiratory Viruses Branch, Division of Viral Diseases, Centers for Disease Control and Prevention	Peter W. Cook et al
USA/IL-CDC-STM-000012482/2021	EPI_ISL_1134130	Helix/Illumina	Respiratory Viruses Branch, Division of Viral Diseases, Centers for Disease Control and Prevention	Peter W. Cook et al
USA/IL-CDC-STM-000012588/2021	EPI_ISL_1134256	Helix/Illumina	Respiratory Viruses Branch, Division of Viral Diseases, Centers for Disease Control and Prevention	Peter W. Cook et al
USA/IL-CDC-STM-000012775/2021	EPI_ISL_1134277	Helix/Illumina	Respiratory Viruses Branch, Division of Viral Diseases, Centers for Disease Control and Prevention	Peter W. Cook et al
USA/IL-CDC-STM-000012787/2021	EPI_ISL_1134308	Helix/Illumina	Respiratory Viruses Branch, Division of Viral Diseases, Centers for Disease Control and Prevention	Peter W. Cook et al
USA/IL-CDC-STM-000012869/2021	EPI_ISL_1134362	Helix/Illumina	Respiratory Viruses Branch, Division of Viral Diseases, Centers for Disease Control and Prevention	Peter W. Cook et al
USA/IL-CDC-STM-000013409/2021	EPI_ISL_1134652	Helix/Illumina	Respiratory Viruses Branch, Division of Viral Diseases, Centers for Disease Control and Prevention	Peter W. Cook et al
USA/IL-CDC-STM-000013419/2021	EPI_ISL_1134671	Helix/Illumina	Respiratory Viruses Branch, Division of Viral Diseases, Centers for Disease Control and Prevention	Peter W. Cook et al
USA/IL-CDC-STM-000013439/2021	EPI_ISL_1134705	Helix/Illumina	Respiratory Viruses Branch, Division of Viral Diseases, Centers for Disease Control and Prevention	Peter W. Cook et al
USA/IL-CDC-STM-000013476/2021	EPI_ISL_1134682	Helix/Illumina	Respiratory Viruses Branch, Division of Viral Diseases, Centers for Disease Control and Prevention	Peter W. Cook et al
USA/IL-CDC-STM-000013986/2021	EPI_ISL_1267822	Helix/Illumina	Centers for Disease Control and Prevention Division of Viral Diseases, Pathogen Discovery	Peter W. Cook et al
USA/IL-CDC-STM-000014506/2021	EPI_ISL_1262391	Helix/Illumina	Centers for Disease Control and Prevention Division of Viral Diseases, Pathogen Discovery	Peter W. Cook et al
USA/IL-CDC-STM-000014512/2021	EPI_ISL_1262378	Helix/Illumina	Centers for Disease Control and Prevention Division of Viral Diseases, Pathogen Discovery	Peter W. Cook et al
USA/IL-CDC-STM-000014514/2021	EPI_ISL_1262392	Helix/Illumina	Centers for Disease Control and Prevention Division of Viral Diseases, Pathogen Discovery	Peter W. Cook et al
USA/IL-CDC-STM-000015217/2021	EPI_ISL_1267553	Helix/Illumina	Centers for Disease Control and Prevention Division of Viral Diseases, Pathogen Discovery	Peter W. Cook et al
USA/IL-CDC-STM-000015227/2021	EPI_ISL_1267566	Helix/Illumina	Centers for Disease Control and Prevention Division of Viral Diseases, Pathogen Discovery	Peter W. Cook et al
USA/IL-CDC-STM-000015252/2021	EPI_ISL_1267573	Helix/Illumina	Centers for Disease Control and Prevention Division of Viral Diseases, Pathogen Discovery	Peter W. Cook et al
USA/IL-CDC-STM-000015356/2021	EPI_ISL_1267644	Helix/Illumina	Centers for Disease Control and Prevention Division of Viral Diseases, Pathogen Discovery	Peter W. Cook et al
USA/IL-CDC-STM-000015362/2021	EPI_ISL_1267634	Helix/Illumina	Centers for Disease Control and Prevention Division of Viral Diseases, Pathogen Discovery	Peter W. Cook et al
USA/IL-CDC-STM-000015460/2021	EPI_ISL_1267666	Helix/Illumina	Centers for Disease Control and Prevention Division of Viral Diseases, Pathogen Discovery	Peter W. Cook et al
USA/IL-CDC-STM-000016011/2021	EPI_ISL_1268191	Helix/Illumina	Centers for Disease Control and Prevention Division of Viral Diseases, Pathogen Discovery	Peter W. Cook et al
USA/IL-CDC-STM-000016054/2021	EPI_ISL_1268245	Helix/Illumina	Centers for Disease Control and Prevention Division of Viral Diseases, Pathogen Discovery	Peter W. Cook et al
USA/IL-CDC-STM-000017293/2021	EPI_ISL_1267900	Helix/Illumina	Centers for Disease Control and Prevention Division of Viral Diseases, Pathogen Discovery	Peter W. Cook et al
USA/IL-CDC-STM-000017308/2021	EPI_ISL_1267959	Helix/Illumina	Centers for Disease Control and Prevention Division of Viral Diseases, Pathogen Discovery	Peter W. Cook et al
USA/IL-CDC-STM-000017313/2021	EPI_ISL_1267944	Helix/Illumina	Centers for Disease Control and Prevention Division of Viral Diseases, Pathogen Discovery	Peter W. Cook et al
USA/IL-CDC-STM-000017326/2021	EPI_ISL_1337019	Helix/Illumina	Centers for Disease Control and Prevention Division of Viral Diseases, Pathogen Discovery	Peter W. Cook et al
USA/IL-CDC-STM-000017364/2021	EPI_ISL_1267963	Helix/Illumina	Centers for Disease Control and Prevention Division of Viral Diseases, Pathogen Discovery	Peter W. Cook et al
USA/IL-CDC-STM-000017768/2021	EPI_ISL_1269044	Helix/Illumina	Centers for Disease Control and Prevention Division of Viral Diseases, Pathogen Discovery	Peter W. Cook et al
USA/IL-CDC-STM-000017774/2021	EPI_ISL_1269033	Helix/Illumina	Centers for Disease Control and Prevention Division of Viral Diseases, Pathogen Discovery	Peter W. Cook et al
USA/IL-CDC-STM-000018270/2021	EPI_ISL_1269149	Helix/Illumina	Centers for Disease Control and Prevention Division of Viral Diseases, Pathogen Discovery	Peter W. Cook et al
USA/IL-CDC-STM-000018271/2021	EPI_ISL_1269155	Helix/Illumina	Centers for Disease Control and Prevention Division of Viral Diseases, Pathogen Discovery	Peter W. Cook et al
USA/IL-CDC-STM-000018274/2021	EPI_ISL_1269130	Helix/Illumina	Centers for Disease Control and Prevention Division of Viral Diseases, Pathogen Discovery	Peter W. Cook et al
USA/IL-CDC-STM-000019317/2021	EPI_ISL_1268971	Helix/Illumina	Centers for Disease Control and Prevention Division of Viral Diseases, Pathogen Discovery	Peter W. Cook et al
USA/IL-CDC-STM-000019358/2021	EPI_ISL_1268983	Helix/Illumina	Centers for Disease Control and Prevention Division of Viral Diseases, Pathogen Discovery	Peter W. Cook et al
USA/IL-CDC-STM-000019515/2021	EPI_ISL_1268635	Helix/Illumina	Centers for Disease Control and Prevention Division of Viral Diseases, Pathogen Discovery	Peter W. Cook et al
USA/IL-CDC-STM-000019681/2021	EPI_ISL_1268647	Helix/Illumina	Centers for Disease Control and Prevention Division of Viral Diseases, Pathogen Discovery	Peter W. Cook et al
USA/IL-CDC-STM-000020088/2021	EPI_ISL_1269191	Helix/Illumina	Centers for Disease Control and Prevention Division of Viral Diseases, Pathogen Discovery	Peter W. Cook et al
USA/IL-CDC-STM-000020248/2021	EPI_ISL_1269972	Helix/Illumina	Centers for Disease Control and Prevention Division of Viral Diseases, Pathogen Discovery	Peter W. Cook et al
USA/IL-CDC-STM-000020872/2021	EPI_ISL_1269762	Helix/Illumina	Centers for Disease Control and Prevention Division of Viral Diseases, Pathogen Discovery	Peter W. Cook et al
USA/IL-CDC-STM-000020874/2021	EPI_ISL_1269642	Helix/Illumina	Centers for Disease Control and Prevention Division of Viral Diseases, Pathogen Discovery	Peter W. Cook et al
USA/IL-CDC-STM-000020943/2021	EPI_ISL_1269201	Helix/Illumina	Centers for Disease Control and Prevention Division of Viral Diseases, Pathogen Discovery	Peter W. Cook et al
USA/IL-CDC-STM-000021157/2021	EPI_ISL_1269242	Helix/Illumina	Centers for Disease Control and Prevention Division of Viral Diseases, Pathogen Discovery	Peter W. Cook et al
USA/IL-CDC-STM-000021536/2021	EPI_ISL_1270064	Helix/Illumina	Centers for Disease Control and Prevention Division of Viral Diseases, Pathogen Discovery	Peter W. Cook et al
USA/IL-CDC-STM-000021614/2021	EPI_ISL_1270121	Helix/Illumina	Centers for Disease Control and Prevention Division of Viral Diseases, Pathogen Discovery	Peter W. Cook et al
USA/IL-CDC-STM-000021771/2021	EPI_ISL_1270181	Helix/Illumina	Centers for Disease Control and Prevention Division of Viral Diseases, Pathogen Discovery	Peter W. Cook et al
USA/IL-CDC-STM-000021843/2021	EPI_ISL_1270198	Helix/Illumina	Centers for Disease Control and Prevention Division of Viral Diseases, Pathogen Discovery	Peter W. Cook et al
USA/IL-CDC-STM-000022067/2021	EPI_ISL_1270262	Helix/Illumina	Centers for Disease Control and Prevention Division of Viral Diseases, Pathogen Discovery	Peter W. Cook et al
USA/IL-CDC-STM-000022122/2021	EPI_ISL_1270315	Helix/Illumina	Centers for Disease Control and Prevention Division of Viral Diseases, Pathogen Discovery	Peter W. Cook et al
USA/IL-CDC-STM-000022145/2021	EPI_ISL_1270309	Helix/Illumina	Centers for Disease Control and Prevention Division of Viral Diseases, Pathogen Discovery	Peter W. Cook et al
USA/IL-CDC-STM-000022215/2021	EPI_ISL_1270363	Helix/Illumina	Centers for Disease Control and Prevention Division of Viral Diseases, Pathogen Discovery	Peter W. Cook et al
USA/IL-CDC-STM-000022247/2021	EPI_ISL_1270366	Helix/Illumina	Centers for Disease Control and Prevention Division of Viral Diseases, Pathogen Discovery	Peter W. Cook et al
USA/IL-CDC-STM-000023321/2021	EPI_ISL_1261999	Helix/Illumina	Centers for Disease Control and Prevention Division of Viral Diseases, Pathogen Discovery	Peter W. Cook et al
USA/IL-CDC-STM-000023323/2021	EPI_ISL_1262016	Helix/Illumina	Centers for Disease Control and Prevention Division of Viral Diseases, Pathogen Discovery	Peter W. Cook et al
USA/IL-CDC-STM-000023377/2021	EPI_ISL_1262002	Helix/Illumina	Centers for Disease Control and Prevention Division of Viral Diseases, Pathogen Discovery	Peter W. Cook et al
USA/IL-CDC-STM-000024824/2021	EPI_ISL_1261966	Helix/Illumina	Centers for Disease Control and Prevention Division of Viral Diseases, Pathogen Discovery	Peter W. Cook et al
USA/IL-CDC-STM-000025145/2021	EPI_ISL_1284282	Helix/Illumina	Centers for Disease Control and Prevention Division of Viral Diseases, Pathogen Discovery	Peter W. Cook et al
USA/IL-CDC-STM-000025831/2021	EPI_ISL_1270772	Helix/Illumina	Centers for Disease Control and Prevention Division of Viral Diseases, Pathogen Discovery	Peter W. Cook et al
USA/IL-CDC-STM-000025834/2021	EPI_ISL_1270744	Helix/Illumina	Centers for Disease Control and Prevention Division of Viral Diseases, Pathogen Discovery	Peter W. Cook et al
USA/IL-CDC-STM-000026208/2021	EPI_ISL_1284195	Helix/Illumina	Centers for Disease Control and Prevention Division of Viral Diseases, Pathogen Discovery	Peter W. Cook et al
USA/IL-CDC-STM-000026258/2021	EPI_ISL_1284103	Helix/Illumina	Centers for Disease Control and Prevention Division of Viral Diseases, Pathogen Discovery	Peter W. Cook et al
USA/IL-CDC-STM-000026527/2021	EPI_ISL_1283602	Helix/Illumina	Centers for Disease Control and Prevention Division of Viral Diseases, Pathogen Discovery	Peter W. Cook et al
USA/IL-CDC-STM-000026879/2021	EPI_ISL_1283732	Helix/Illumina	Centers for Disease Control and Prevention Division of Viral Diseases, Pathogen Discovery	Peter W. Cook et al
USA/IL-CDC-STM-000027237/2021	EPI_ISL_1298185	Helix/Illumina	Centers for Disease Control and Prevention Division of Viral Diseases, Pathogen Discovery	Peter W. Cook et al
USA/IL-CDC-STM-000027252/2021	EPI_ISL_1298175	Helix/Illumina	Centers for Disease Control and Prevention Division of Viral Diseases, Pathogen Discovery	Peter W. Cook et al
USA/IL-CDC-STM-000027547/2021	EPI_ISL_1297967	Helix/Illumina	Centers for Disease Control and Prevention Division of Viral Diseases, Pathogen Discovery	Peter W. Cook et al
USA/IL-CDC-STM-000027766/2021	EPI_ISL_1298022	Helix/Illumina	Centers for Disease Control and Prevention Division of Viral Diseases, Pathogen Discovery	Peter W. Cook et al
USA/IL-CDC-STM-000027890/2021	EPI_ISL_1298056	Helix/Illumina	Centers for Disease Control and Prevention Division of Viral Diseases, Pathogen Discovery	Peter W. Cook et al
USA/IL-CDC-STM-000028140/2021	EPI_ISL_1297878	Helix/Illumina	Centers for Disease Control and Prevention Division of Viral Diseases, Pathogen Discovery	Peter W. Cook et al
USA/IL-CDC-STM-000028463/2021	EPI_ISL_1480152	Helix/Illumina	Centers for Disease Control and Prevention Division of Viral Diseases, Pathogen Discovery	Dakota Howard et al
USA/IL-CDC-STM-000028495/2021	EPI_ISL_1480153	Helix/Illumina	Centers for Disease Control and Prevention Division of Viral Diseases, Pathogen Discovery	Dakota Howard et al
USA/IL-CDC-STM-000028512/2021	EPI_ISL_1480161	Helix/Illumina	Centers for Disease Control and Prevention Division of Viral Diseases, Pathogen Discovery	Dakota Howard et al
USA/IL-CDC-STM-000029220/2021	EPI_ISL_1340092	Helix/Illumina	Centers for Disease Control and Prevention Division of Viral Diseases, Pathogen Discovery	Peter W. Cook et al
USA/IL-CDC-STM-000029413/2021	EPI_ISL_1340151	Helix/Illumina	Centers for Disease Control and Prevention Division of Viral Diseases, Pathogen Discovery	Peter W. Cook et al
USA/IL-CDC-STM-000029667/2021	EPI_ISL_1340248	Helix/Illumina	Centers for Disease Control and Prevention Division of Viral Diseases, Pathogen Discovery	Peter W. Cook et al
USA/IL-CDC-STM-000029810/2021	EPI_ISL_1340397	Helix/Illumina	Centers for Disease Control and Prevention Division of Viral Diseases, Pathogen Discovery	Peter W. Cook et al
USA/IL-CDC-STM-000030774/2021	EPI_ISL_1338024	Helix/Illumina	Centers for Disease Control and Prevention Division of Viral Diseases, Pathogen Discovery	Peter W. Cook et al
USA/IL-CDC-STM-000031773/2021	EPI_ISL_1338208	Helix/Illumina	Centers for Disease Control and Prevention Division of Viral Diseases, Pathogen Discovery	Peter W. Cook et al
USA/IL-CDC-STM-000032018/2021	EPI_ISL_1338292	Helix/Illumina	Centers for Disease Control and Prevention Division of Viral Diseases, Pathogen Discovery	Peter W. Cook et al
USA/IL-CDC-STM-000032261/2021	EPI_ISL_1493816	Helix/Illumina	Centers for Disease Control and Prevention Division of Viral Diseases, Pathogen Discovery	Dakota Howard et al
USA/IL-CDC-STM-000032976/2021	EPI_ISL_1391901	Helix/Illumina	Centers for Disease Control and Prevention Division of Viral Diseases, Pathogen Discovery	Peter W. Cook et al
USA/IL-CDC-STM-000033724/2021	EPI_ISL_1443928	Helix/Illumina	Centers for Disease Control and Prevention Division of Viral Diseases, Pathogen Discovery	Peter W. Cook et al
USA/IL-CDC-STM-000033827/2021	EPI_ISL_1553907	Helix/Illumina	Centers for Disease Control and Prevention Division of Viral Diseases, Pathogen Discovery	Dakota Howard et al
USA/IL-CDC-STM-000033994/2021	EPI_ISL_1554052	Helix/Illumina	Centers for Disease Control and Prevention Division of Viral Diseases, Pathogen Discovery	Dakota Howard et al
USA/IL-CDC-STM-000034194/2021	EPI_ISL_1554122	Helix/Illumina	Centers for Disease Control and Prevention Division of Viral Diseases, Pathogen Discovery	Dakota Howard et al
USA/IL-CDC-STM-000034531/2021	EPI_ISL_1444073	Helix/Illumina	Centers for Disease Control and Prevention Division of Viral Diseases, Pathogen Discovery	Peter W. Cook et al
USA/IL-CDC-STM-000034649/2021	EPI_ISL_1444201	Helix/Illumina	Centers for Disease Control and Prevention Division of Viral Diseases, Pathogen Discovery	Peter W. Cook et al
USA/IL-CDC-STM-000035012/2021	EPI_ISL_1460799	Helix/Illumina	Centers for Disease Control and Prevention Division of Viral Diseases, Pathogen Discovery	Dakota Howard et al
USA/IL-CDC-STM-000035017/2021	EPI_ISL_1553264	Helix/Illumina	Centers for Disease Control and Prevention Division of Viral Diseases, Pathogen Discovery	Dakota Howard et al
USA/IL-CDC-STM-000035018/2021	EPI_ISL_1460790	Helix/Illumina	Centers for Disease Control and Prevention Division of Viral Diseases, Pathogen Discovery	Dakota Howard et al
USA/IL-CDC-STM-000035366/2021	EPI_ISL_1460827	Helix/Illumina	Centers for Disease Control and Prevention Division of Viral Diseases, Pathogen Discovery	Dakota Howard et al
USA/IL-CDC-STM-000035675/2021	EPI_ISL_1553662	Helix/Illumina	Centers for Disease Control and Prevention Division of Viral Diseases, Pathogen Discovery	Dakota Howard et al
USA/IL-CDC-STM-000035678/2021	EPI_ISL_1479345	Helix/Illumina	Centers for Disease Control and Prevention Division of Viral Diseases, Pathogen Discovery	Dakota Howard et al
USA/IL-CDC-STM-000035682/2021	EPI_ISL_1479327	Helix/Illumina	Centers for Disease Control and Prevention Division of Viral Diseases, Pathogen Discovery	Dakota Howard et al
USA/IL-CDC-STM-000035855/2021	EPI_ISL_1479403	Helix/Illumina	Centers for Disease Control and Prevention Division of Viral Diseases, Pathogen Discovery	Dakota Howard et al
USA/IL-CDC-STM-000035953/2021	EPI_ISL_1479429	Helix/Illumina	Centers for Disease Control and Prevention Division of Viral Diseases, Pathogen Discovery	Dakota Howard et al
USA/IL-CDC-STM-000035961/2021	EPI_ISL_1479430	Helix/Illumina	Centers for Disease Control and Prevention Division of Viral Diseases, Pathogen Discovery	Dakota Howard et al
USA/IL-CDC-STM-000035982/2021	EPI_ISL_1553764	Helix/Illumina	Centers for Disease Control and Prevention Division of Viral Diseases, Pathogen Discovery	Dakota Howard et al
USA/IL-CDC-STM-000035984/2021	EPI_ISL_1479427	Helix/Illumina	Centers for Disease Control and Prevention Division of Viral Diseases, Pathogen Discovery	Dakota Howard et al
USA/IL-CDC-STM-000035985/2021	EPI_ISL_1553782	Helix/Illumina	Centers for Disease Control and Prevention Division of Viral Diseases, Pathogen Discovery	Dakota Howard et al
USA/IL-CDC-STM-000036486/2021	EPI_ISL_1553428	Helix/Illumina	Centers for Disease Control and Prevention Division of Viral Diseases, Pathogen Discovery	Dakota Howard et al
USA/IL-CDC-STM-000036511/2021	EPI_ISL_1460953	Helix/Illumina	Centers for Disease Control and Prevention Division of Viral Diseases, Pathogen Discovery	Dakota Howard et al
USA/IL-CDC-STM-000036546/2021	EPI_ISL_1553453	Helix/Illumina	Centers for Disease Control and Prevention Division of Viral Diseases, Pathogen Discovery	Dakota Howard et al
USA/IL-CDC-STM-000036603/2021	EPI_ISL_1460986	Helix/Illumina	Centers for Disease Control and Prevention Division of Viral Diseases, Pathogen Discovery	Dakota Howard et al
USA/IL-CDC-STM-000036621/2021	EPI_ISL_1553485	Helix/Illumina	Centers for Disease Control and Prevention Division of Viral Diseases, Pathogen Discovery	Dakota Howard et al
USA/IL-CDC-STM-000036731/2021	EPI_ISL_1479229	Helix/Illumina	Centers for Disease Control and Prevention Division of Viral Diseases, Pathogen Discovery	Dakota Howard et al
USA/IL-CDC-STM-000037648/2021	EPI_ISL_1512741	Helix/Illumina	Centers for Disease Control and Prevention Division of Viral Diseases, Pathogen Discovery	Dakota Howard et al
USA/IL-CDC-STM-000037804/2021	EPI_ISL_1512416	Helix/Illumina	Centers for Disease Control and Prevention Division of Viral Diseases, Pathogen Discovery	Dakota Howard et al
USA/IL-CDC-STM-000038391/2021	EPI_ISL_1443979	Helix/Illumina	Centers for Disease Control and Prevention Division of Viral Diseases, Pathogen Discovery	Peter W. Cook et al
USA/IL-CDC-STM-000038566/2021	EPI_ISL_1512457	Helix/Illumina	Centers for Disease Control and Prevention Division of Viral Diseases, Pathogen Discovery	Dakota Howard et al
USA/IL-CDC-STM-000039316/2021	EPI_ISL_1512661	Helix/Illumina	Centers for Disease Control and Prevention Division of Viral Diseases, Pathogen Discovery	Dakota Howard et al
USA/IL-CDC-STM-000039327/2021	EPI_ISL_1512637	Helix/Illumina	Centers for Disease Control and Prevention Division of Viral Diseases, Pathogen Discovery	Dakota Howard et al
USA/IL-CDC-STM-000040424/2021	EPI_ISL_1554365	Helix/Illumina	Centers for Disease Control and Prevention Division of Viral Diseases, Pathogen Discovery	Dakota Howard et al
USA/IL-CDC-STM-000040653/2021	EPI_ISL_1554453	Helix/Illumina	Centers for Disease Control and Prevention Division of Viral Diseases, Pathogen Discovery	Dakota Howard et al
USA/IL-CDC-STM-000040741/2021	EPI_ISL_1512087	Helix/Illumina	Centers for Disease Control and Prevention Division of Viral Diseases, Pathogen Discovery	Dakota Howard et al
USA/IL-CDC-STM-000040815/2021	EPI_ISL_1512156	Helix/Illumina	Centers for Disease Control and Prevention Division of Viral Diseases, Pathogen Discovery	Dakota Howard et al
USA/IL-CDC-STM-000041072/2021	EPI_ISL_1554641	Helix/Illumina	Centers for Disease Control and Prevention Division of Viral Diseases, Pathogen Discovery	Dakota Howard et al
USA/IL-CDC-STM-000041082/2021	EPI_ISL_1512218	Helix/Illumina	Centers for Disease Control and Prevention Division of Viral Diseases, Pathogen Discovery	Dakota Howard et al
USA/IL-CDC-STM-000041563/2021	EPI_ISL_1512298	Helix/Illumina	Centers for Disease Control and Prevention Division of Viral Diseases, Pathogen Discovery	Dakota Howard et al
USA/IL-CDC-STM-000041578/2021	EPI_ISL_1512296	Helix/Illumina	Centers for Disease Control and Prevention Division of Viral Diseases, Pathogen Discovery	Dakota Howard et al
USA/IL-CDC-STM-000042170/2021	EPI_ISL_1576096	Helix/Illumina	Centers for Disease Control and Prevention Division of Viral Diseases, Pathogen Discovery	Dakota Howard et al
USA/IL-CDC-STM-000042177/2021	EPI_ISL_1576085	Helix/Illumina	Centers for Disease Control and Prevention Division of Viral Diseases, Pathogen Discovery	Dakota Howard et al
USA/IL-CDC-STM-000042484/2021	EPI_ISL_1576259	Helix/Illumina	Centers for Disease Control and Prevention Division of Viral Diseases, Pathogen Discovery	Dakota Howard et al
USA/IL-CDC-STM-000042542/2021	EPI_ISL_1576325	Helix/Illumina	Centers for Disease Control and Prevention Division of Viral Diseases, Pathogen Discovery	Dakota Howard et al
USA/IL-CDC-STM-000042552/2021	EPI_ISL_1576350	Helix/Illumina	Centers for Disease Control and Prevention Division of Viral Diseases, Pathogen Discovery	Dakota Howard et al
USA/IL-CDC-STM-000042580/2021	EPI_ISL_1576398	Helix/Illumina	Centers for Disease Control and Prevention Division of Viral Diseases, Pathogen Discovery	Dakota Howard et al
USA/IL-CDC-STM-000042770/2021	EPI_ISL_1575547	Helix/Illumina	Centers for Disease Control and Prevention Division of Viral Diseases, Pathogen Discovery	Dakota Howard et al
USA/IL-CDC-STM-000043104/2021	EPI_ISL_1576526	Helix/Illumina	Centers for Disease Control and Prevention Division of Viral Diseases, Pathogen Discovery	Dakota Howard et al
USA/IL-CDC-STM-000043134/2021	EPI_ISL_1576506	Helix/Illumina	Centers for Disease Control and Prevention Division of Viral Diseases, Pathogen Discovery	Dakota Howard et al
USA/IL-CDC-STM-000043395/2021	EPI_ISL_1576749	Helix/Illumina	Centers for Disease Control and Prevention Division of Viral Diseases, Pathogen Discovery	Dakota Howard et al
USA/IL-CDC-STM-000043986/2021	EPI_ISL_1581626	Helix/Illumina	Centers for Disease Control and Prevention Division of Viral Diseases, Pathogen Discovery	Dakota Howard et al
USA/IL-CDC-STM-000043993/2021	EPI_ISL_1581593	Helix/Illumina	Centers for Disease Control and Prevention Division of Viral Diseases, Pathogen Discovery	Dakota Howard et al
USA/IL-CDC-STM-000044021/2021	EPI_ISL_1581720	Helix/Illumina	Centers for Disease Control and Prevention Division of Viral Diseases, Pathogen Discovery	Dakota Howard et al
USA/IL-CDC-STM-000045311/2021	EPI_ISL_1580889	Helix/Illumina	Centers for Disease Control and Prevention Division of Viral Diseases, Pathogen Discovery	Dakota Howard et al
USA/IL-CDC-STM-000045461/2021	EPI_ISL_1581008	Helix/Illumina	Centers for Disease Control and Prevention Division of Viral Diseases, Pathogen Discovery	Dakota Howard et al
USA/IL-CDC-STM-000045569/2021	EPI_ISL_1581099	Helix/Illumina	Centers for Disease Control and Prevention Division of Viral Diseases, Pathogen Discovery	Dakota Howard et al
USA/IL-CDC-STM-000045591/2021	EPI_ISL_1581078	Helix/Illumina	Centers for Disease Control and Prevention Division of Viral Diseases, Pathogen Discovery	Dakota Howard et al
USA/IL-CDC-STM-230/2020	EPI_ISL_851010	Helix/Illumina	Genomics and Discovery, Respiratory Viruses Branch, Division of Viral Diseases, Centers for Disease Control and Prevention	Peter W. Cook et al
USA/IL-CDC-STM-A100081/2021	EPI_ISL_850969	Helix/Illumina	Genomics and Discovery, Respiratory Viruses Branch, Division of Viral Diseases, Centers for Disease Control and Prevention	Peter W. Cook et al
USA/IL-CDC-STM-A100182/2021	EPI_ISL_850865	Helix / Illumina	Genomics and Discovery, Respiratory Viruses Branch, Division of Viral Diseases, Centers for Disease Control and Prevention	Peter W. Cook et al
USA/IL-CDC-STM-A100264/2021	EPI_ISL_876690	Helix/Illumina	Genomics and Discovery, Respiratory Viruses Branch, Division of Viral Diseases, Centers for Disease Control and Prevention	Peter W. Cook et al
USA/IL-CDC-STM-A100276/2021	EPI_ISL_876625	Helix/Illumina	Genomics and Discovery, Respiratory Viruses Branch, Division of Viral Diseases, Centers for Disease Control and Prevention	Peter W. Cook et al
USA/IL-CDC-STM-A100341/2021	EPI_ISL_876689	Helix/Illumina	Genomics and Discovery, Respiratory Viruses Branch, Division of Viral Diseases, Centers for Disease Control and Prevention	Peter W. Cook et al
USA/IL-CDC-STM-A100434/2021	EPI_ISL_850731	Helix / Illumina	Genomics and Discovery, Respiratory Viruses Branch, Division of Viral Diseases, Centers for Disease Control and Prevention	Peter W. Cook et al
USA/IL-CDC-STM-A100441/2021	EPI_ISL_850724	Helix / Illumina	Genomics and Discovery, Respiratory Viruses Branch, Division of Viral Diseases, Centers for Disease Control and Prevention	Peter W. Cook et al
USA/IL-CDCBI-FlowHealth_00435/2021	EPI_ISL_1578452	Flow Health	Infectious Disease Program, Broad Institute of Harvard and MIT	Lemieux et al
USA/IL-GMF-18664/2020	EPI_ISL_547774	Gundersen Molecular Diagnostics Laboratory	Kabara Cancer Research Institute	Craig S. Richmond et al
USA/IL-IDPH-???-C-000531/2020	EPI_ISL_1138436	Illinois Department of Public Health	Gagnon Lab, Southern Illinois University	Keith Gagnon et al
USA/IL-IDPH-???-C-000561/2020	EPI_ISL_1138454	Illinois Department of Public Health	Gagnon Lab, Southern Illinois University	Keith Gagnon et al
USA/IL-IDPH-ADA-C-001444/2020	EPI_ISL_1032684	Illinois Department of Public Health	Gagnon Lab, Southern Illinois University	Keith Gagnon et al
USA/IL-IDPH-ADA-C-001646/2020	EPI_ISL_1494032	Illinois Department of Public Health	Gagnon Lab, Southern Illinois University	Keith Gagnon et al
USA/IL-IDPH-ADA-C-001693/2020	EPI_ISL_1494033	Illinois Department of Public Health	Gagnon Lab, Southern Illinois University	Keith Gagnon et al
USA/IL-IDPH-ADA-C-001727/2020	EPI_ISL_1494034	Illinois Department of Public Health	Gagnon Lab, Southern Illinois University	Keith Gagnon et al
USA/IL-IDPH-ADA-S-0001242/2020	EPI_ISL_1032722	Illinois Department of Public Health	Gagnon Lab, Southern Illinois University	Keith Gagnon et al
USA/IL-IDPH-ADA-S-0001268/2020	EPI_ISL_1032737	Illinois Department of Public Health	Gagnon Lab, Southern Illinois University	Keith Gagnon et al
USA/IL-IDPH-ADA-S-0001294/2020	EPI_ISL_1032754	Illinois Department of Public Health	Gagnon Lab, Southern Illinois University	Keith Gagnon et al
USA/IL-IDPH-ADA-S-0001312/2020	EPI_ISL_1032764	Illinois Department of Public Health	Gagnon Lab, Southern Illinois University	Keith Gagnon et al
USA/IL-IDPH-ADA-S-0001480/2020	EPI_ISL_1032871	Illinois Department of Public Health	Gagnon Lab, Southern Illinois University	Keith Gagnon et al
USA/IL-IDPH-ADA-S-0001612/2020	EPI_ISL_1323305	Illinois Department of Public Health	Gagnon Lab, Southern Illinois University	Keith Gagnon et al
USA/IL-IDPH-ADA-S-0001701/2020	EPI_ISL_1494035	Illinois Department of Public Health	Gagnon Lab, Southern Illinois University	Keith Gagnon et al
USA/IL-IDPH-ADA-S-0001721/2020	EPI_ISL_1494036	Illinois Department of Public Health	Gagnon Lab, Southern Illinois University	Keith Gagnon et al
USA/IL-IDPH-ADA-S-0001892/2020	EPI_ISL_1323361	Illinois Department of Public Health	Gagnon Lab, Southern Illinois University	Keith Gagnon et al
USA/IL-IDPH-ADA-S-0001985/2020	EPI_ISL_1494037	Illinois Department of Public Health	Gagnon Lab, Southern Illinois University	Keith Gagnon et al
USA/IL-IDPH-ADA-S-0002030/2020	EPI_ISL_1494038	Illinois Department of Public Health	Gagnon Lab, Southern Illinois University	Keith Gagnon et al
USA/IL-IDPH-ALE-C-000941/2020	EPI_ISL_1494039	Illinois Department of Public Health	Gagnon Lab, Southern Illinois University	Keith Gagnon et al
USA/IL-IDPH-ALE-C-000945/2020	EPI_ISL_1494040	Illinois Department of Public Health	Gagnon Lab, Southern Illinois University	Keith Gagnon et al
USA/IL-IDPH-BON-C-001265/2020	EPI_ISL_1494041	Illinois Department of Public Health	Gagnon Lab, Southern Illinois University	Keith Gagnon et al
USA/IL-IDPH-BON-C-001633/2020	EPI_ISL_1494042	Illinois Department of Public Health	Gagnon Lab, Southern Illinois University	Keith Gagnon et al
USA/IL-IDPH-BON-C-001714/2020	EPI_ISL_1494043	Illinois Department of Public Health	Gagnon Lab, Southern Illinois University	Keith Gagnon et al
USA/IL-IDPH-BON-C-001765/2020	EPI_ISL_1494044	Illinois Department of Public Health	Gagnon Lab, Southern Illinois University	Keith Gagnon et al
USA/IL-IDPH-BON-C-001789/2020	EPI_ISL_1494045	Illinois Department of Public Health	Gagnon Lab, Southern Illinois University	Keith Gagnon et al
USA/IL-IDPH-BON-S-0001761/2020	EPI_ISL_1494046	Illinois Department of Public Health	Gagnon Lab, Southern Illinois University	Keith Gagnon et al
USA/IL-IDPH-BON-S-0001969/2020	EPI_ISL_1494047	Illinois Department of Public Health	Gagnon Lab, Southern Illinois University	Keith Gagnon et al
USA/IL-IDPH-BOO-I-0001120/2020	EPI_ISL_1323396	Illinois Department of Public Health	Gagnon Lab, Southern Illinois University	Keith Gagnon et al
USA/IL-IDPH-BOO-I-0001121/2020	EPI_ISL_1323397	Illinois Department of Public Health	Gagnon Lab, Southern Illinois University	Keith Gagnon et al
USA/IL-IDPH-BOO-I-0001122/2020	EPI_ISL_1323398	Illinois Department of Public Health	Gagnon Lab, Southern Illinois University	Keith Gagnon et al
USA/IL-IDPH-BOO-I-0001194/2020	EPI_ISL_1323445	Illinois Department of Public Health	Gagnon Lab, Southern Illinois University	Keith Gagnon et al
USA/IL-IDPH-BOO-I-0001195/2020	EPI_ISL_1323446	Illinois Department of Public Health	Gagnon Lab, Southern Illinois University	Keith Gagnon et al
USA/IL-IDPH-BOO-I-0001197/2020	EPI_ISL_1138510	Illinois Department of Public Health	Gagnon Lab, Southern Illinois University	Keith Gagnon et al
USA/IL-IDPH-BOO-I-0001198/2020	EPI_ISL_1138511	Illinois Department of Public Health	Gagnon Lab, Southern Illinois University	Keith Gagnon et al
USA/IL-IDPH-BOO-S-0001082/2020	EPI_ISL_1323264	Illinois Department of Public Health	Gagnon Lab, Southern Illinois University	Keith Gagnon et al
USA/IL-IDPH-BOO-S-0001229/2020	EPI_ISL_1032715	Illinois Department of Public Health	Gagnon Lab, Southern Illinois University	Keith Gagnon et al
USA/IL-IDPH-BOO-S-0001258/2020	EPI_ISL_1032732	Illinois Department of Public Health	Gagnon Lab, Southern Illinois University	Keith Gagnon et al
USA/IL-IDPH-BOO-S-0001330/2020	EPI_ISL_1032776	Illinois Department of Public Health	Gagnon Lab, Southern Illinois University	Keith Gagnon et al
USA/IL-IDPH-BOO-S-0001379/2020	EPI_ISL_1032808	Illinois Department of Public Health	Gagnon Lab, Southern Illinois University	Keith Gagnon et al
USA/IL-IDPH-BOO-S-0001611/2020	EPI_ISL_1323304	Illinois Department of Public Health	Gagnon Lab, Southern Illinois University	Keith Gagnon et al
USA/IL-IDPH-BOO-S-0001720/2020	EPI_ISL_1494048	Illinois Department of Public Health	Gagnon Lab, Southern Illinois University	Keith Gagnon et al
USA/IL-IDPH-BOO-S-0001787/2020	EPI_ISL_1494049	Illinois Department of Public Health	Gagnon Lab, Southern Illinois University	Keith Gagnon et al
USA/IL-IDPH-BOO-S-0001914/2020	EPI_ISL_1323374	Illinois Department of Public Health	Gagnon Lab, Southern Illinois University	Keith Gagnon et al
USA/IL-IDPH-BOO-S-0001931/2020	EPI_ISL_1323383	Illinois Department of Public Health	Gagnon Lab, Southern Illinois University	Keith Gagnon et al
USA/IL-IDPH-BOO-S-0001959/2020	EPI_ISL_1494050	Illinois Department of Public Health	Gagnon Lab, Southern Illinois University	Keith Gagnon et al
USA/IL-IDPH-BOO-S-0001973/2020	EPI_ISL_1494051	Illinois Department of Public Health	Gagnon Lab, Southern Illinois University	Keith Gagnon et al
USA/IL-IDPH-BOO-S-0002018/2020	EPI_ISL_1494052	Illinois Department of Public Health	Gagnon Lab, Southern Illinois University	Keith Gagnon et al
USA/IL-IDPH-BOO-S-000957/2020	EPI_ISL_1225771	Illinois Department of Public Health	Gagnon Lab, Southern Illinois University	Keith Gagnon et al
USA/IL-IDPH-BOO-S-000972/2020	EPI_ISL_1225775	Illinois Department of Public Health	Gagnon Lab, Southern Illinois University	Keith Gagnon et al
USA/IL-IDPH-BOO-S-000994/2020	EPI_ISL_1323228	Illinois Department of Public Health	Gagnon Lab, Southern Illinois University	Keith Gagnon et al
USA/IL-IDPH-BRO-S-0001391/2020	EPI_ISL_1032812	Illinois Department of Public Health	Gagnon Lab, Southern Illinois University	Keith Gagnon et al
USA/IL-IDPH-BRO-S-0001966/2020	EPI_ISL_1494053	Illinois Department of Public Health	Gagnon Lab, Southern Illinois University	Keith Gagnon et al
USA/IL-IDPH-BRO-S-0002029/2020	EPI_ISL_1494054	Illinois Department of Public Health	Gagnon Lab, Southern Illinois University	Keith Gagnon et al
USA/IL-IDPH-BUR-S-0001027/2020	EPI_ISL_1323242	Illinois Department of Public Health	Gagnon Lab, Southern Illinois University	Keith Gagnon et al
USA/IL-IDPH-BUR-S-0001278/2020	EPI_ISL_1032744	Illinois Department of Public Health	Gagnon Lab, Southern Illinois University	Keith Gagnon et al
USA/IL-IDPH-BUR-S-0001331/2020	EPI_ISL_1032777	Illinois Department of Public Health	Gagnon Lab, Southern Illinois University	Keith Gagnon et al
USA/IL-IDPH-BUR-S-0001392/2020	EPI_ISL_1032813	Illinois Department of Public Health	Gagnon Lab, Southern Illinois University	Keith Gagnon et al
USA/IL-IDPH-BUR-S-0001413/2020	EPI_ISL_1032830	Illinois Department of Public Health	Gagnon Lab, Southern Illinois University	Keith Gagnon et al
USA/IL-IDPH-BUR-S-0001617/2020	EPI_ISL_1323310	Illinois Department of Public Health	Gagnon Lab, Southern Illinois University	Keith Gagnon et al
USA/IL-IDPH-BUR-S-0001637/2020	EPI_ISL_1323323	Illinois Department of Public Health	Gagnon Lab, Southern Illinois University	Keith Gagnon et al
USA/IL-IDPH-BUR-S-0001684/2020	EPI_ISL_1494055	Illinois Department of Public Health	Gagnon Lab, Southern Illinois University	Keith Gagnon et al
USA/IL-IDPH-BUR-S-0001705/2020	EPI_ISL_1494056	Illinois Department of Public Health	Gagnon Lab, Southern Illinois University	Keith Gagnon et al
USA/IL-IDPH-BUR-S-0001855/2020	EPI_ISL_1494057	Illinois Department of Public Health	Gagnon Lab, Southern Illinois University	Keith Gagnon et al
USA/IL-IDPH-BUR-S-0001920/2020	EPI_ISL_1323378	Illinois Department of Public Health	Gagnon Lab, Southern Illinois University	Keith Gagnon et al
USA/IL-IDPH-BUR-S-0001945/2020	EPI_ISL_1494058	Illinois Department of Public Health	Gagnon Lab, Southern Illinois University	Keith Gagnon et al
USA/IL-IDPH-BUR-S-0002037/2020	EPI_ISL_1494059	Illinois Department of Public Health	Gagnon Lab, Southern Illinois University	Keith Gagnon et al
USA/IL-IDPH-BUR-S-0002054/2020	EPI_ISL_1494060	Illinois Department of Public Health	Gagnon Lab, Southern Illinois University	Keith Gagnon et al
USA/IL-IDPH-BUR-S-000942/2020	EPI_ISL_1225762	Illinois Department of Public Health	Gagnon Lab, Southern Illinois University	Keith Gagnon et al
USA/IL-IDPH-BUR-S-000995/2020	EPI_ISL_1323229	Illinois Department of Public Health	Gagnon Lab, Southern Illinois University	Keith Gagnon et al
USA/IL-IDPH-C-000002/2020	EPI_ISL_848467	Illinois Department of Public Health	Gagnon Lab, Southern Illinois University	Keith Gagnon et al
USA/IL-IDPH-C-000003/2020	EPI_ISL_848283	Illinois Department of Public Health	Gagnon Lab, Southern Illinois University	Keith Gagnon et al
USA/IL-IDPH-C-000004/2020	EPI_ISL_848457	Illinois Department of Public Health	Gagnon Lab, Southern Illinois University	Keith Gagnon et al
USA/IL-IDPH-C-000044/2020	EPI_ISL_848290	Illinois Department of Public Health	Gagnon Lab, Southern Illinois University	Keith Gagnon et al
USA/IL-IDPH-C-000045/2020	EPI_ISL_848472	Illinois Department of Public Health	Gagnon Lab, Southern Illinois University	Keith Gagnon et al
USA/IL-IDPH-C-000103/2020	EPI_ISL_848205	Illinois Department of Public Health	Gagnon Lab, Southern Illinois University	Keith Gagnon et al
USA/IL-IDPH-C-000106/2020	EPI_ISL_848275	Illinois Department of Public Health	Gagnon Lab, Southern Illinois University	Keith Gagnon et al
USA/IL-IDPH-C-000108/2020	EPI_ISL_848276	Illinois Department of Public Health	Gagnon Lab, Southern Illinois University	Keith Gagnon et al
USA/IL-IDPH-C-000110/2020	EPI_ISL_848277	Illinois Department of Public Health	Gagnon Lab, Southern Illinois University	Keith Gagnon et al
USA/IL-IDPH-C-000111/2020	EPI_ISL_848279	Illinois Department of Public Health	Gagnon Lab, Southern Illinois University	Keith Gagnon et al
USA/IL-IDPH-C-000120/2020	EPI_ISL_848278	Illinois Department of Public Health	Gagnon Lab, Southern Illinois University	Keith Gagnon et al
USA/IL-IDPH-C-000121/2020	EPI_ISL_848243	Illinois Department of Public Health	Gagnon Lab, Southern Illinois University	Keith Gagnon et al
USA/IL-IDPH-C-000124/2020	EPI_ISL_848251	Illinois Department of Public Health	Gagnon Lab, Southern Illinois University	Keith Gagnon et al
USA/IL-IDPH-C-000129/2020	EPI_ISL_848245	Illinois Department of Public Health	Gagnon Lab, Southern Illinois University	Keith Gagnon et al
USA/IL-IDPH-C-000137/2020	EPI_ISL_848280	Illinois Department of Public Health	Gagnon Lab, Southern Illinois University	Keith Gagnon et al
USA/IL-IDPH-C-000138/2020	EPI_ISL_848244	Illinois Department of Public Health	Gagnon Lab, Southern Illinois University	Keith Gagnon et al
USA/IL-IDPH-C-000141/2020	EPI_ISL_848281	Illinois Department of Public Health	Gagnon Lab, Southern Illinois University	Keith Gagnon et al
USA/IL-IDPH-C-000143/2020	EPI_ISL_848282	Illinois Department of Public Health	Gagnon Lab, Southern Illinois University	Keith Gagnon et al
USA/IL-IDPH-C-000147/2020	EPI_ISL_848246	Illinois Department of Public Health	Gagnon Lab, Southern Illinois University	Keith Gagnon et al
USA/IL-IDPH-C-000148/2020	EPI_ISL_848450	Illinois Department of Public Health	Gagnon Lab, Southern Illinois University	Keith Gagnon et al
USA/IL-IDPH-C-000150/2020	EPI_ISL_848470	Illinois Department of Public Health	Gagnon Lab, Southern Illinois University	Keith Gagnon et al
USA/IL-IDPH-C-000153/2020	EPI_ISL_848286	Illinois Department of Public Health	Gagnon Lab, Southern Illinois University	Keith Gagnon et al
USA/IL-IDPH-C-000155/2020	EPI_ISL_848287	Illinois Department of Public Health	Gagnon Lab, Southern Illinois University	Keith Gagnon et al
USA/IL-IDPH-C-000159/2020	EPI_ISL_848222	Illinois Department of Public Health	Gagnon Lab, Southern Illinois University	Keith Gagnon et al
USA/IL-IDPH-C-000173/2020	EPI_ISL_848473	Illinois Department of Public Health	Gagnon Lab, Southern Illinois University	Keith Gagnon et al
USA/IL-IDPH-C-000212/2020	EPI_ISL_848471	Illinois Department of Public Health	Gagnon Lab, Southern Illinois University	Keith Gagnon et al
USA/IL-IDPH-C-000214/2020	EPI_ISL_848288	Illinois Department of Public Health	Gagnon Lab, Southern Illinois University	Keith Gagnon et al
USA/IL-IDPH-C-000215/2020	EPI_ISL_848289	Illinois Department of Public Health	Gagnon Lab, Southern Illinois University	Keith Gagnon et al
USA/IL-IDPH-C-000217/2020	EPI_ISL_848292	Illinois Department of Public Health	Gagnon Lab, Southern Illinois University	Keith Gagnon et al
USA/IL-IDPH-C-000222/2020	EPI_ISL_848475	Illinois Department of Public Health	Gagnon Lab, Southern Illinois University	Keith Gagnon et al
USA/IL-IDPH-C-000223/2020	EPI_ISL_848480	Illinois Department of Public Health	Gagnon Lab, Southern Illinois University	Keith Gagnon et al
USA/IL-IDPH-C-000224/2020	EPI_ISL_848476	Illinois Department of Public Health	Gagnon Lab, Southern Illinois University	Keith Gagnon et al
USA/IL-IDPH-C-000226/2020	EPI_ISL_848293	Illinois Department of Public Health	Gagnon Lab, Southern Illinois University	Keith Gagnon et al
USA/IL-IDPH-C-000229/2020	EPI_ISL_848477	Illinois Department of Public Health	Gagnon Lab, Southern Illinois University	Keith Gagnon et al
USA/IL-IDPH-C-000233/2020	EPI_ISL_848215	Illinois Department of Public Health	Gagnon Lab, Southern Illinois University	Keith Gagnon et al
USA/IL-IDPH-C-000237/2020	EPI_ISL_848478	Illinois Department of Public Health	Gagnon Lab, Southern Illinois University	Keith Gagnon et al
USA/IL-IDPH-C-000240/2020	EPI_ISL_848479	Illinois Department of Public Health	Gagnon Lab, Southern Illinois University	Keith Gagnon et al
USA/IL-IDPH-C-000241/2020	EPI_ISL_848294	Illinois Department of Public Health	Gagnon Lab, Southern Illinois University	Keith Gagnon et al
USA/IL-IDPH-C-000244/2020	EPI_ISL_848295	Illinois Department of Public Health	Gagnon Lab, Southern Illinois University	Keith Gagnon et al
USA/IL-IDPH-C-000249/2020	EPI_ISL_848484	Illinois Department of Public Health	Gagnon Lab, Southern Illinois University	Keith Gagnon et al
USA/IL-IDPH-C-000252/2020	EPI_ISL_848298	Illinois Department of Public Health	Gagnon Lab, Southern Illinois University	Keith Gagnon et al
USA/IL-IDPH-C-000255/2020	EPI_ISL_848299	Illinois Department of Public Health	Gagnon Lab, Southern Illinois University	Keith Gagnon et al
USA/IL-IDPH-C-000256/2020	EPI_ISL_848297	Illinois Department of Public Health	Gagnon Lab, Southern Illinois University	Keith Gagnon et al
USA/IL-IDPH-C-000258/2020	EPI_ISL_848486	Illinois Department of Public Health	Gagnon Lab, Southern Illinois University	Keith Gagnon et al
USA/IL-IDPH-C-000259/2020	EPI_ISL_848300	Illinois Department of Public Health	Gagnon Lab, Southern Illinois University	Keith Gagnon et al
USA/IL-IDPH-C-000260/2020	EPI_ISL_848301	Illinois Department of Public Health	Gagnon Lab, Southern Illinois University	Keith Gagnon et al
USA/IL-IDPH-C-000264/2020	EPI_ISL_848305	Illinois Department of Public Health	Gagnon Lab, Southern Illinois University	Keith Gagnon et al
USA/IL-IDPH-C-000266/2020	EPI_ISL_848487	Illinois Department of Public Health	Gagnon Lab, Southern Illinois University	Keith Gagnon et al
USA/IL-IDPH-C-000267/2020	EPI_ISL_848488	Illinois Department of Public Health	Gagnon Lab, Southern Illinois University	Keith Gagnon et al
USA/IL-IDPH-C-000270/2020	EPI_ISL_848302	Illinois Department of Public Health	Gagnon Lab, Southern Illinois University	Keith Gagnon et al
USA/IL-IDPH-C-000272/2020	EPI_ISL_848303	Illinois Department of Public Health	Gagnon Lab, Southern Illinois University	Keith Gagnon et al
USA/IL-IDPH-C-000273/2020	EPI_ISL_848489	Illinois Department of Public Health	Gagnon Lab, Southern Illinois University	Keith Gagnon et al
USA/IL-IDPH-C-000274/2020	EPI_ISL_848306	Illinois Department of Public Health	Gagnon Lab, Southern Illinois University	Keith Gagnon et al
USA/IL-IDPH-C-000275/2020	EPI_ISL_848307	Illinois Department of Public Health	Gagnon Lab, Southern Illinois University	Keith Gagnon et al
USA/IL-IDPH-C-000278/2020	EPI_ISL_848308	Illinois Department of Public Health	Gagnon Lab, Southern Illinois University	Keith Gagnon et al
USA/IL-IDPH-C-000279/2020	EPI_ISL_848304	Illinois Department of Public Health	Gagnon Lab, Southern Illinois University	Keith Gagnon et al
USA/IL-IDPH-C-000280/2020	EPI_ISL_848492	Illinois Department of Public Health	Gagnon Lab, Southern Illinois University	Keith Gagnon et al
USA/IL-IDPH-C-000281/2020	EPI_ISL_848490	Illinois Department of Public Health	Gagnon Lab, Southern Illinois University	Keith Gagnon et al
USA/IL-IDPH-C-000282/2020	EPI_ISL_848491	Illinois Department of Public Health	Gagnon Lab, Southern Illinois University	Keith Gagnon et al
USA/IL-IDPH-C-000283/2020	EPI_ISL_848309	Illinois Department of Public Health	Gagnon Lab, Southern Illinois University	Keith Gagnon et al
USA/IL-IDPH-C-000284/2020	EPI_ISL_848310	Illinois Department of Public Health	Gagnon Lab, Southern Illinois University	Keith Gagnon et al
USA/IL-IDPH-C-000285/2020	EPI_ISL_848314	Illinois Department of Public Health	Gagnon Lab, Southern Illinois University	Keith Gagnon et al
USA/IL-IDPH-C-000286/2020	EPI_ISL_848493	Illinois Department of Public Health	Gagnon Lab, Southern Illinois University	Keith Gagnon et al
USA/IL-IDPH-C-000287/2020	EPI_ISL_848315	Illinois Department of Public Health	Gagnon Lab, Southern Illinois University	Keith Gagnon et al
USA/IL-IDPH-C-000288/2020	EPI_ISL_848316	Illinois Department of Public Health	Gagnon Lab, Southern Illinois University	Keith Gagnon et al
USA/IL-IDPH-C-000291/2020	EPI_ISL_848311	Illinois Department of Public Health	Gagnon Lab, Southern Illinois University	Keith Gagnon et al
USA/IL-IDPH-C-000292/2020	EPI_ISL_848485	Illinois Department of Public Health	Gagnon Lab, Southern Illinois University	Keith Gagnon et al
USA/IL-IDPH-C-000293/2020	EPI_ISL_848312	Illinois Department of Public Health	Gagnon Lab, Southern Illinois University	Keith Gagnon et al
USA/IL-IDPH-C-000294/2020	EPI_ISL_848313	Illinois Department of Public Health	Gagnon Lab, Southern Illinois University	Keith Gagnon et al
USA/IL-IDPH-C-000392/2020	EPI_ISL_848468	Illinois Department of Public Health	Gagnon Lab, Southern Illinois University	Keith Gagnon et al
USA/IL-IDPH-C-000394/2020	EPI_ISL_848284	Illinois Department of Public Health	Gagnon Lab, Southern Illinois University	Keith Gagnon et al
USA/IL-IDPH-C-000397/2020	EPI_ISL_848212	Illinois Department of Public Health	Gagnon Lab, Southern Illinois University	Keith Gagnon et al
USA/IL-IDPH-C-000401/2020	EPI_ISL_848226	Illinois Department of Public Health	Gagnon Lab, Southern Illinois University	Keith Gagnon et al
USA/IL-IDPH-C-000404/2020	EPI_ISL_848269	Illinois Department of Public Health	Gagnon Lab, Southern Illinois University	Keith Gagnon et al
USA/IL-IDPH-C-000405/2020	EPI_ISL_848469	Illinois Department of Public Health	Gagnon Lab, Southern Illinois University	Keith Gagnon et al
USA/IL-IDPH-C-000406/2020	EPI_ISL_848261	Illinois Department of Public Health	Gagnon Lab, Southern Illinois University	Keith Gagnon et al
USA/IL-IDPH-C-000410/2020	EPI_ISL_848285	Illinois Department of Public Health	Gagnon Lab, Southern Illinois University	Keith Gagnon et al
USA/IL-IDPH-C-000411/2020	EPI_ISL_848262	Illinois Department of Public Health	Gagnon Lab, Southern Illinois University	Keith Gagnon et al
USA/IL-IDPH-C-000418/2020	EPI_ISL_848291	Illinois Department of Public Health	Gagnon Lab, Southern Illinois University	Keith Gagnon et al
USA/IL-IDPH-C-000420/2020	EPI_ISL_848474	Illinois Department of Public Health	Gagnon Lab, Southern Illinois University	Keith Gagnon et al
USA/IL-IDPH-C-000422/2020	EPI_ISL_848460	Illinois Department of Public Health	Gagnon Lab, Southern Illinois University	Keith Gagnon et al
USA/IL-IDPH-C-000423/2020	EPI_ISL_848208	Illinois Department of Public Health	Gagnon Lab, Southern Illinois University	Keith Gagnon et al
USA/IL-IDPH-C-000426/2020	EPI_ISL_961998	Illinois Department of Public Health	Gagnon Lab, Southern Illinois University	Keith Gagnon et al
USA/IL-IDPH-C-000429/2020	EPI_ISL_961902	Illinois Department of Public Health	Gagnon Lab, Southern Illinois University	Keith Gagnon et al
USA/IL-IDPH-C-000430/2020	EPI_ISL_962001	Illinois Department of Public Health	Gagnon Lab, Southern Illinois University	Keith Gagnon et al
USA/IL-IDPH-C-000431/2020	EPI_ISL_961999	Illinois Department of Public Health	Gagnon Lab, Southern Illinois University	Keith Gagnon et al
USA/IL-IDPH-C-000433/2020	EPI_ISL_962016	Illinois Department of Public Health	Gagnon Lab, Southern Illinois University	Keith Gagnon et al
USA/IL-IDPH-C-000434/2020	EPI_ISL_962017	Illinois Department of Public Health	Gagnon Lab, Southern Illinois University	Keith Gagnon et al
USA/IL-IDPH-C-000437/2020	EPI_ISL_961951	Illinois Department of Public Health	Gagnon Lab, Southern Illinois University	Keith Gagnon et al
USA/IL-IDPH-C-000438/2020	EPI_ISL_962018	Illinois Department of Public Health	Gagnon Lab, Southern Illinois University	Keith Gagnon et al
USA/IL-IDPH-C-000442/2020	EPI_ISL_961989	Illinois Department of Public Health	Gagnon Lab, Southern Illinois University	Keith Gagnon et al
USA/IL-IDPH-C-000443/2020	EPI_ISL_961963	Illinois Department of Public Health	Gagnon Lab, Southern Illinois University	Keith Gagnon et al
USA/IL-IDPH-C-000444/2020	EPI_ISL_962019	Illinois Department of Public Health	Gagnon Lab, Southern Illinois University	Keith Gagnon et al
USA/IL-IDPH-C-000446/2020	EPI_ISL_961887	Illinois Department of Public Health	Gagnon Lab, Southern Illinois University	Keith Gagnon et al
USA/IL-IDPH-C-000447/2020	EPI_ISL_962020	Illinois Department of Public Health	Gagnon Lab, Southern Illinois University	Keith Gagnon et al
USA/IL-IDPH-C-000450/2020	EPI_ISL_962021	Illinois Department of Public Health	Gagnon Lab, Southern Illinois University	Keith Gagnon et al
USA/IL-IDPH-C-000452/2020	EPI_ISL_961884	Illinois Department of Public Health	Gagnon Lab, Southern Illinois University	Keith Gagnon et al
USA/IL-IDPH-C-000453/2020	EPI_ISL_962022	Illinois Department of Public Health	Gagnon Lab, Southern Illinois University	Keith Gagnon et al
USA/IL-IDPH-C-000454/2020	EPI_ISL_961997	Illinois Department of Public Health	Gagnon Lab, Southern Illinois University	Keith Gagnon et al
USA/IL-IDPH-C-000455/2020	EPI_ISL_962023	Illinois Department of Public Health	Gagnon Lab, Southern Illinois University	Keith Gagnon et al
USA/IL-IDPH-C-000456/2020	EPI_ISL_962024	Illinois Department of Public Health	Gagnon Lab, Southern Illinois University	Keith Gagnon et al
USA/IL-IDPH-C-000457/2020	EPI_ISL_962025	Illinois Department of Public Health	Gagnon Lab, Southern Illinois University	Keith Gagnon et al
USA/IL-IDPH-C-000458/2020	EPI_ISL_961883	Illinois Department of Public Health	Gagnon Lab, Southern Illinois University	Keith Gagnon et al
USA/IL-IDPH-C-000459/2020	EPI_ISL_961922	Illinois Department of Public Health	Gagnon Lab, Southern Illinois University	Keith Gagnon et al
USA/IL-IDPH-C-000461/2020	EPI_ISL_962003	Illinois Department of Public Health	Gagnon Lab, Southern Illinois University	Keith Gagnon et al
USA/IL-IDPH-C-000462/2020	EPI_ISL_962026	Illinois Department of Public Health	Gagnon Lab, Southern Illinois University	Keith Gagnon et al
USA/IL-IDPH-C-000464/2020	EPI_ISL_962027	Illinois Department of Public Health	Gagnon Lab, Southern Illinois University	Keith Gagnon et al
USA/IL-IDPH-C-000465/2020	EPI_ISL_962028	Illinois Department of Public Health	Gagnon Lab, Southern Illinois University	Keith Gagnon et al
USA/IL-IDPH-C-000466/2020	EPI_ISL_962029	Illinois Department of Public Health	Gagnon Lab, Southern Illinois University	Keith Gagnon et al
USA/IL-IDPH-C-000467/2020	EPI_ISL_962000	Illinois Department of Public Health	Gagnon Lab, Southern Illinois University	Keith Gagnon et al
USA/IL-IDPH-C-000468/2020	EPI_ISL_962030	Illinois Department of Public Health	Gagnon Lab, Southern Illinois University	Keith Gagnon et al
USA/IL-IDPH-C-000469/2020	EPI_ISL_961961	Illinois Department of Public Health	Gagnon Lab, Southern Illinois University	Keith Gagnon et al
USA/IL-IDPH-C-000471/2020	EPI_ISL_961964	Illinois Department of Public Health	Gagnon Lab, Southern Illinois University	Keith Gagnon et al
USA/IL-IDPH-C-000472/2020	EPI_ISL_961908	Illinois Department of Public Health	Gagnon Lab, Southern Illinois University	Keith Gagnon et al
USA/IL-IDPH-C-000473/2020	EPI_ISL_961895	Illinois Department of Public Health	Gagnon Lab, Southern Illinois University	Keith Gagnon et al
USA/IL-IDPH-C-000475/2020	EPI_ISL_961919	Illinois Department of Public Health	Gagnon Lab, Southern Illinois University	Keith Gagnon et al
USA/IL-IDPH-C-000476/2020	EPI_ISL_961979	Illinois Department of Public Health	Gagnon Lab, Southern Illinois University	Keith Gagnon et al
USA/IL-IDPH-C-000478/2020	EPI_ISL_962031	Illinois Department of Public Health	Gagnon Lab, Southern Illinois University	Keith Gagnon et al
USA/IL-IDPH-C-000479/2020	EPI_ISL_962032	Illinois Department of Public Health	Gagnon Lab, Southern Illinois University	Keith Gagnon et al
USA/IL-IDPH-C-000481/2020	EPI_ISL_962033	Illinois Department of Public Health	Gagnon Lab, Southern Illinois University	Keith Gagnon et al
USA/IL-IDPH-C-000483/2020	EPI_ISL_962034	Illinois Department of Public Health	Gagnon Lab, Southern Illinois University	Keith Gagnon et al
USA/IL-IDPH-C-000484/2020	EPI_ISL_962035	Illinois Department of Public Health	Gagnon Lab, Southern Illinois University	Keith Gagnon et al
USA/IL-IDPH-C-000485/2020	EPI_ISL_962002	Illinois Department of Public Health	Gagnon Lab, Southern Illinois University	Keith Gagnon et al
USA/IL-IDPH-C-000487/2020	EPI_ISL_962036	Illinois Department of Public Health	Gagnon Lab, Southern Illinois University	Keith Gagnon et al
USA/IL-IDPH-C-000488/2020	EPI_ISL_961923	Illinois Department of Public Health	Gagnon Lab, Southern Illinois University	Keith Gagnon et al
USA/IL-IDPH-C-000489/2020	EPI_ISL_961912	Illinois Department of Public Health	Gagnon Lab, Southern Illinois University	Keith Gagnon et al
USA/IL-IDPH-C-000491/2020	EPI_ISL_962037	Illinois Department of Public Health	Gagnon Lab, Southern Illinois University	Keith Gagnon et al
USA/IL-IDPH-C-000492/2020	EPI_ISL_962038	Illinois Department of Public Health	Gagnon Lab, Southern Illinois University	Keith Gagnon et al
USA/IL-IDPH-C-000494/2020	EPI_ISL_961885	Illinois Department of Public Health	Gagnon Lab, Southern Illinois University	Keith Gagnon et al
USA/IL-IDPH-C-000495/2020	EPI_ISL_962039	Illinois Department of Public Health	Gagnon Lab, Southern Illinois University	Keith Gagnon et al
USA/IL-IDPH-C-000496/2020	EPI_ISL_962008	Illinois Department of Public Health	Gagnon Lab, Southern Illinois University	Keith Gagnon et al
USA/IL-IDPH-C-000497/2020	EPI_ISL_962040	Illinois Department of Public Health	Gagnon Lab, Southern Illinois University	Keith Gagnon et al
USA/IL-IDPH-C-000498/2020	EPI_ISL_962041	Illinois Department of Public Health	Gagnon Lab, Southern Illinois University	Keith Gagnon et al
USA/IL-IDPH-C-000499/2020	EPI_ISL_961915	Illinois Department of Public Health	Gagnon Lab, Southern Illinois University	Keith Gagnon et al
USA/IL-IDPH-C-000500/2020	EPI_ISL_962009	Illinois Department of Public Health	Gagnon Lab, Southern Illinois University	Keith Gagnon et al
USA/IL-IDPH-C-000501/2020	EPI_ISL_962042	Illinois Department of Public Health	Gagnon Lab, Southern Illinois University	Keith Gagnon et al
USA/IL-IDPH-C-000502/2020	EPI_ISL_961916	Illinois Department of Public Health	Gagnon Lab, Southern Illinois University	Keith Gagnon et al
USA/IL-IDPH-C-000503/2020	EPI_ISL_962043	Illinois Department of Public Health	Gagnon Lab, Southern Illinois University	Keith Gagnon et al
USA/IL-IDPH-C-000504/2020	EPI_ISL_962044	Illinois Department of Public Health	Gagnon Lab, Southern Illinois University	Keith Gagnon et al
USA/IL-IDPH-CAL-S-0001728/2020	EPI_ISL_1494061	Illinois Department of Public Health	Gagnon Lab, Southern Illinois University	Keith Gagnon et al
USA/IL-IDPH-CAR-S-0001951/2020	EPI_ISL_1494062	Illinois Department of Public Health	Gagnon Lab, Southern Illinois University	Keith Gagnon et al
USA/IL-IDPH-CAR-S-000704/2020	EPI_ISL_1323220	Illinois Department of Public Health	Gagnon Lab, Southern Illinois University	Keith Gagnon et al
USA/IL-IDPH-CAS-S-0001013/2020	EPI_ISL_1323238	Illinois Department of Public Health	Gagnon Lab, Southern Illinois University	Keith Gagnon et al
USA/IL-IDPH-CAS-S-0001059/2020	EPI_ISL_1323253	Illinois Department of Public Health	Gagnon Lab, Southern Illinois University	Keith Gagnon et al
USA/IL-IDPH-CAS-S-0001075/2020	EPI_ISL_1323259	Illinois Department of Public Health	Gagnon Lab, Southern Illinois University	Keith Gagnon et al
USA/IL-IDPH-CAS-S-0001083/2020	EPI_ISL_1323265	Illinois Department of Public Health	Gagnon Lab, Southern Illinois University	Keith Gagnon et al
USA/IL-IDPH-CAS-S-0001125/2020	EPI_ISL_1323285	Illinois Department of Public Health	Gagnon Lab, Southern Illinois University	Keith Gagnon et al
USA/IL-IDPH-CAS-S-0001137/2020	EPI_ISL_1323294	Illinois Department of Public Health	Gagnon Lab, Southern Illinois University	Keith Gagnon et al
USA/IL-IDPH-CAS-S-0001214/2020	EPI_ISL_1032706	Illinois Department of Public Health	Gagnon Lab, Southern Illinois University	Keith Gagnon et al
USA/IL-IDPH-CAS-S-0001279/2020	EPI_ISL_1032745	Illinois Department of Public Health	Gagnon Lab, Southern Illinois University	Keith Gagnon et al
USA/IL-IDPH-CAS-S-0001393/2020	EPI_ISL_1032814	Illinois Department of Public Health	Gagnon Lab, Southern Illinois University	Keith Gagnon et al
USA/IL-IDPH-CAS-S-0001414/2020	EPI_ISL_1032831	Illinois Department of Public Health	Gagnon Lab, Southern Illinois University	Keith Gagnon et al
USA/IL-IDPH-CAS-S-0001602/2020	EPI_ISL_1323299	Illinois Department of Public Health	Gagnon Lab, Southern Illinois University	Keith Gagnon et al
USA/IL-IDPH-CAS-S-0001632/2020	EPI_ISL_1323321	Illinois Department of Public Health	Gagnon Lab, Southern Illinois University	Keith Gagnon et al
USA/IL-IDPH-CAS-S-0001688/2020	EPI_ISL_1494063	Illinois Department of Public Health	Gagnon Lab, Southern Illinois University	Keith Gagnon et al
USA/IL-IDPH-CAS-S-0001736/2020	EPI_ISL_1494064	Illinois Department of Public Health	Gagnon Lab, Southern Illinois University	Keith Gagnon et al
USA/IL-IDPH-CAS-S-0001851/2020	EPI_ISL_1494065	Illinois Department of Public Health	Gagnon Lab, Southern Illinois University	Keith Gagnon et al
USA/IL-IDPH-CAS-S-0001905/2020	EPI_ISL_1323370	Illinois Department of Public Health	Gagnon Lab, Southern Illinois University	Keith Gagnon et al
USA/IL-IDPH-CAS-S-0002043/2020	EPI_ISL_1494066	Illinois Department of Public Health	Gagnon Lab, Southern Illinois University	Keith Gagnon et al
USA/IL-IDPH-CAS-S-000701/2020	EPI_ISL_1323219	Illinois Department of Public Health	Gagnon Lab, Southern Illinois University	Keith Gagnon et al
USA/IL-IDPH-CHA-S-0001138/2020	EPI_ISL_1323295	Illinois Department of Public Health	Gagnon Lab, Southern Illinois University	Keith Gagnon et al
USA/IL-IDPH-CHA-S-0001215/2020	EPI_ISL_1032707	Illinois Department of Public Health	Gagnon Lab, Southern Illinois University	Keith Gagnon et al
USA/IL-IDPH-CHR-S-0001060/2020	EPI_ISL_1323254	Illinois Department of Public Health	Gagnon Lab, Southern Illinois University	Keith Gagnon et al
USA/IL-IDPH-CHR-S-0001259/2020	EPI_ISL_1032733	Illinois Department of Public Health	Gagnon Lab, Southern Illinois University	Keith Gagnon et al
USA/IL-IDPH-CHR-S-0001313/2020	EPI_ISL_1032765	Illinois Department of Public Health	Gagnon Lab, Southern Illinois University	Keith Gagnon et al
USA/IL-IDPH-CHR-S-0001363/2020	EPI_ISL_1032797	Illinois Department of Public Health	Gagnon Lab, Southern Illinois University	Keith Gagnon et al
USA/IL-IDPH-CHR-S-0001426/2020	EPI_ISL_1032838	Illinois Department of Public Health	Gagnon Lab, Southern Illinois University	Keith Gagnon et al
USA/IL-IDPH-CHR-S-0001444/2020	EPI_ISL_1032848	Illinois Department of Public Health	Gagnon Lab, Southern Illinois University	Keith Gagnon et al
USA/IL-IDPH-CHR-S-0001460/2020	EPI_ISL_1032856	Illinois Department of Public Health	Gagnon Lab, Southern Illinois University	Keith Gagnon et al
USA/IL-IDPH-CHR-S-0001670/2020	EPI_ISL_1323343	Illinois Department of Public Health	Gagnon Lab, Southern Illinois University	Keith Gagnon et al
USA/IL-IDPH-CHR-S-0001712/2020	EPI_ISL_1494067	Illinois Department of Public Health	Gagnon Lab, Southern Illinois University	Keith Gagnon et al
USA/IL-IDPH-CHR-S-0001731/2020	EPI_ISL_1494068	Illinois Department of Public Health	Gagnon Lab, Southern Illinois University	Keith Gagnon et al
USA/IL-IDPH-CHR-S-0001841/2020	EPI_ISL_1494069	Illinois Department of Public Health	Gagnon Lab, Southern Illinois University	Keith Gagnon et al
USA/IL-IDPH-CHR-S-0001862/2020	EPI_ISL_1494070	Illinois Department of Public Health	Gagnon Lab, Southern Illinois University	Keith Gagnon et al
USA/IL-IDPH-CHR-S-0001922/2020	EPI_ISL_1323379	Illinois Department of Public Health	Gagnon Lab, Southern Illinois University	Keith Gagnon et al
USA/IL-IDPH-CHR-S-0001953/2020	EPI_ISL_1494071	Illinois Department of Public Health	Gagnon Lab, Southern Illinois University	Keith Gagnon et al
USA/IL-IDPH-CHR-S-0001996/2020	EPI_ISL_1494072	Illinois Department of Public Health	Gagnon Lab, Southern Illinois University	Keith Gagnon et al
USA/IL-IDPH-CLI-C-000950/2020	EPI_ISL_1494073	Illinois Department of Public Health	Gagnon Lab, Southern Illinois University	Keith Gagnon et al
USA/IL-IDPH-CLI-C-001079/2020	EPI_ISL_1494074	Illinois Department of Public Health	Gagnon Lab, Southern Illinois University	Keith Gagnon et al
USA/IL-IDPH-CLI-C-001081/2020	EPI_ISL_1494075	Illinois Department of Public Health	Gagnon Lab, Southern Illinois University	Keith Gagnon et al
USA/IL-IDPH-CLI-C-001084/2020	EPI_ISL_1494076	Illinois Department of Public Health	Gagnon Lab, Southern Illinois University	Keith Gagnon et al
USA/IL-IDPH-CLI-C-001094/2020	EPI_ISL_1494077	Illinois Department of Public Health	Gagnon Lab, Southern Illinois University	Keith Gagnon et al
USA/IL-IDPH-CLI-C-001095/2020	EPI_ISL_1494078	Illinois Department of Public Health	Gagnon Lab, Southern Illinois University	Keith Gagnon et al
USA/IL-IDPH-CLI-C-001240/2020	EPI_ISL_1494079	Illinois Department of Public Health	Gagnon Lab, Southern Illinois University	Keith Gagnon et al
USA/IL-IDPH-CLI-C-001328/2020	EPI_ISL_1494080	Illinois Department of Public Health	Gagnon Lab, Southern Illinois University	Keith Gagnon et al
USA/IL-IDPH-CLI-C-001394/2020	EPI_ISL_1032672	Illinois Department of Public Health	Gagnon Lab, Southern Illinois University	Keith Gagnon et al
USA/IL-IDPH-CLI-C-001428/2020	EPI_ISL_1032681	Illinois Department of Public Health	Gagnon Lab, Southern Illinois University	Keith Gagnon et al
USA/IL-IDPH-CLI-C-001574/2020	EPI_ISL_1494081	Illinois Department of Public Health	Gagnon Lab, Southern Illinois University	Keith Gagnon et al
USA/IL-IDPH-CLI-C-001581/2020	EPI_ISL_1494082	Illinois Department of Public Health	Gagnon Lab, Southern Illinois University	Keith Gagnon et al
USA/IL-IDPH-CLI-S-0001900/2020	EPI_ISL_1323367	Illinois Department of Public Health	Gagnon Lab, Southern Illinois University	Keith Gagnon et al
USA/IL-IDPH-CLI-S-0001954/2020	EPI_ISL_1494083	Illinois Department of Public Health	Gagnon Lab, Southern Illinois University	Keith Gagnon et al
USA/IL-IDPH-CLI-S-0002007/2020	EPI_ISL_1494084	Illinois Department of Public Health	Gagnon Lab, Southern Illinois University	Keith Gagnon et al
USA/IL-IDPH-CLK-C-001751/2020	EPI_ISL_1494085	Illinois Department of Public Health	Gagnon Lab, Southern Illinois University	Keith Gagnon et al
USA/IL-IDPH-CLK-C-001768/2020	EPI_ISL_1494086	Illinois Department of Public Health	Gagnon Lab, Southern Illinois University	Keith Gagnon et al
USA/IL-IDPH-CLK-S-0001692/2020	EPI_ISL_1494087	Illinois Department of Public Health	Gagnon Lab, Southern Illinois University	Keith Gagnon et al
USA/IL-IDPH-CLK-S-0001844/2020	EPI_ISL_1494088	Illinois Department of Public Health	Gagnon Lab, Southern Illinois University	Keith Gagnon et al
USA/IL-IDPH-CLK-S-0002061/2020	EPI_ISL_1494089	Illinois Department of Public Health	Gagnon Lab, Southern Illinois University	Keith Gagnon et al
USA/IL-IDPH-CLY-C-001613/2020	EPI_ISL_1494090	Illinois Department of Public Health	Gagnon Lab, Southern Illinois University	Keith Gagnon et al
USA/IL-IDPH-CLY-C-001796/2020	EPI_ISL_1494091	Illinois Department of Public Health	Gagnon Lab, Southern Illinois University	Keith Gagnon et al
USA/IL-IDPH-CMB-S-0001269/2020	EPI_ISL_1032738	Illinois Department of Public Health	Gagnon Lab, Southern Illinois University	Keith Gagnon et al
USA/IL-IDPH-COL-S-0001639/2020	EPI_ISL_1323325	Illinois Department of Public Health	Gagnon Lab, Southern Illinois University	Keith Gagnon et al
USA/IL-IDPH-COL-S-0001675/2020	EPI_ISL_1494092	Illinois Department of Public Health	Gagnon Lab, Southern Illinois University	Keith Gagnon et al
USA/IL-IDPH-COL-S-0001718/2020	EPI_ISL_1494093	Illinois Department of Public Health	Gagnon Lab, Southern Illinois University	Keith Gagnon et al
USA/IL-IDPH-COL-S-0001984/2020	EPI_ISL_1494094	Illinois Department of Public Health	Gagnon Lab, Southern Illinois University	Keith Gagnon et al
USA/IL-IDPH-COO-C-000508/2020	EPI_ISL_1138425	Illinois Department of Public Health	Gagnon Lab, Southern Illinois University	Keith Gagnon et al
USA/IL-IDPH-COO-C-000510/2020	EPI_ISL_1138426	Illinois Department of Public Health	Gagnon Lab, Southern Illinois University	Keith Gagnon et al
USA/IL-IDPH-COO-C-000513/2020	EPI_ISL_1138427	Illinois Department of Public Health	Gagnon Lab, Southern Illinois University	Keith Gagnon et al
USA/IL-IDPH-COO-C-000518/2020	EPI_ISL_1138428	Illinois Department of Public Health	Gagnon Lab, Southern Illinois University	Keith Gagnon et al
USA/IL-IDPH-COO-C-000520/2020	EPI_ISL_1138429	Illinois Department of Public Health	Gagnon Lab, Southern Illinois University	Keith Gagnon et al
USA/IL-IDPH-COO-C-000521/2020	EPI_ISL_1138430	Illinois Department of Public Health	Gagnon Lab, Southern Illinois University	Keith Gagnon et al
USA/IL-IDPH-COO-C-000523/2020	EPI_ISL_1138431	Illinois Department of Public Health	Gagnon Lab, Southern Illinois University	Keith Gagnon et al
USA/IL-IDPH-COO-C-000524/2020	EPI_ISL_1138432	Illinois Department of Public Health	Gagnon Lab, Southern Illinois University	Keith Gagnon et al
USA/IL-IDPH-COO-C-000525/2020	EPI_ISL_1138433	Illinois Department of Public Health	Gagnon Lab, Southern Illinois University	Keith Gagnon et al
USA/IL-IDPH-COO-C-000528/2020	EPI_ISL_1138434	Illinois Department of Public Health	Gagnon Lab, Southern Illinois University	Keith Gagnon et al
USA/IL-IDPH-COO-C-000533/2020	EPI_ISL_1138437	Illinois Department of Public Health	Gagnon Lab, Southern Illinois University	Keith Gagnon et al
USA/IL-IDPH-COO-C-000534/2020	EPI_ISL_1138438	Illinois Department of Public Health	Gagnon Lab, Southern Illinois University	Keith Gagnon et al
USA/IL-IDPH-COO-C-000536/2020	EPI_ISL_1138439	Illinois Department of Public Health	Gagnon Lab, Southern Illinois University	Keith Gagnon et al
USA/IL-IDPH-COO-C-000538/2020	EPI_ISL_1138440	Illinois Department of Public Health	Gagnon Lab, Southern Illinois University	Keith Gagnon et al
USA/IL-IDPH-COO-C-000540/2020	EPI_ISL_1138441	Illinois Department of Public Health	Gagnon Lab, Southern Illinois University	Keith Gagnon et al
USA/IL-IDPH-COO-C-000542/2020	EPI_ISL_1138442	Illinois Department of Public Health	Gagnon Lab, Southern Illinois University	Keith Gagnon et al
USA/IL-IDPH-COO-C-000543/2020	EPI_ISL_1138443	Illinois Department of Public Health	Gagnon Lab, Southern Illinois University	Keith Gagnon et al
USA/IL-IDPH-COO-C-000544/2020	EPI_ISL_1138444	Illinois Department of Public Health	Gagnon Lab, Southern Illinois University	Keith Gagnon et al
USA/IL-IDPH-COO-C-000545/2020	EPI_ISL_1138445	Illinois Department of Public Health	Gagnon Lab, Southern Illinois University	Keith Gagnon et al
USA/IL-IDPH-COO-C-000546/2020	EPI_ISL_1138446	Illinois Department of Public Health	Gagnon Lab, Southern Illinois University	Keith Gagnon et al
USA/IL-IDPH-COO-C-000550/2020	EPI_ISL_1138447	Illinois Department of Public Health	Gagnon Lab, Southern Illinois University	Keith Gagnon et al
USA/IL-IDPH-COO-C-000551/2020	EPI_ISL_1138448	Illinois Department of Public Health	Gagnon Lab, Southern Illinois University	Keith Gagnon et al
USA/IL-IDPH-COO-C-000553/2020	EPI_ISL_1138449	Illinois Department of Public Health	Gagnon Lab, Southern Illinois University	Keith Gagnon et al
USA/IL-IDPH-COO-C-000554/2020	EPI_ISL_1138450	Illinois Department of Public Health	Gagnon Lab, Southern Illinois University	Keith Gagnon et al
USA/IL-IDPH-COO-C-000571/2020	EPI_ISL_1138460	Illinois Department of Public Health	Gagnon Lab, Southern Illinois University	Keith Gagnon et al
USA/IL-IDPH-COO-C-000579/2020	EPI_ISL_1138463	Illinois Department of Public Health	Gagnon Lab, Southern Illinois University	Keith Gagnon et al
USA/IL-IDPH-COO-C-000584/2020	EPI_ISL_1138466	Illinois Department of Public Health	Gagnon Lab, Southern Illinois University	Keith Gagnon et al
USA/IL-IDPH-COO-C-000589/2020	EPI_ISL_1138469	Illinois Department of Public Health	Gagnon Lab, Southern Illinois University	Keith Gagnon et al
USA/IL-IDPH-COO-C-000592/2020	EPI_ISL_1138470	Illinois Department of Public Health	Gagnon Lab, Southern Illinois University	Keith Gagnon et al
USA/IL-IDPH-COO-C-000598/2020	EPI_ISL_1138472	Illinois Department of Public Health	Gagnon Lab, Southern Illinois University	Keith Gagnon et al
USA/IL-IDPH-COO-C-000599/2020	EPI_ISL_1138473	Illinois Department of Public Health	Gagnon Lab, Southern Illinois University	Keith Gagnon et al
USA/IL-IDPH-COO-C-000602/2020	EPI_ISL_1138474	Illinois Department of Public Health	Gagnon Lab, Southern Illinois University	Keith Gagnon et al
USA/IL-IDPH-COO-C-000610/2020	EPI_ISL_1138478	Illinois Department of Public Health	Gagnon Lab, Southern Illinois University	Keith Gagnon et al
USA/IL-IDPH-COO-C-000617/2020	EPI_ISL_1138480	Illinois Department of Public Health	Gagnon Lab, Southern Illinois University	Keith Gagnon et al
USA/IL-IDPH-COO-C-000623/2020	EPI_ISL_1138481	Illinois Department of Public Health	Gagnon Lab, Southern Illinois University	Keith Gagnon et al
USA/IL-IDPH-COO-C-000627/2020	EPI_ISL_1138482	Illinois Department of Public Health	Gagnon Lab, Southern Illinois University	Keith Gagnon et al
USA/IL-IDPH-COO-C-000634/2020	EPI_ISL_1138483	Illinois Department of Public Health	Gagnon Lab, Southern Illinois University	Keith Gagnon et al
USA/IL-IDPH-COO-C-000644/2020	EPI_ISL_1138484	Illinois Department of Public Health	Gagnon Lab, Southern Illinois University	Keith Gagnon et al
USA/IL-IDPH-COO-C-000652/2020	EPI_ISL_1138485	Illinois Department of Public Health	Gagnon Lab, Southern Illinois University	Keith Gagnon et al
USA/IL-IDPH-COO-C-000655/2020	EPI_ISL_1138486	Illinois Department of Public Health	Gagnon Lab, Southern Illinois University	Keith Gagnon et al
USA/IL-IDPH-COO-C-000657/2020	EPI_ISL_1138487	Illinois Department of Public Health	Gagnon Lab, Southern Illinois University	Keith Gagnon et al
USA/IL-IDPH-COO-C-000659/2020	EPI_ISL_1138488	Illinois Department of Public Health	Gagnon Lab, Southern Illinois University	Keith Gagnon et al
USA/IL-IDPH-COO-C-000663/2020	EPI_ISL_1138489	Illinois Department of Public Health	Gagnon Lab, Southern Illinois University	Keith Gagnon et al
USA/IL-IDPH-COO-C-000668/2020	EPI_ISL_1138490	Illinois Department of Public Health	Gagnon Lab, Southern Illinois University	Keith Gagnon et al
USA/IL-IDPH-COO-C-000669/2020	EPI_ISL_1138491	Illinois Department of Public Health	Gagnon Lab, Southern Illinois University	Keith Gagnon et al
USA/IL-IDPH-COO-C-000671/2020	EPI_ISL_1138492	Illinois Department of Public Health	Gagnon Lab, Southern Illinois University	Keith Gagnon et al
USA/IL-IDPH-COO-C-000674/2020	EPI_ISL_1138493	Illinois Department of Public Health	Gagnon Lab, Southern Illinois University	Keith Gagnon et al
USA/IL-IDPH-COO-C-000681/2020	EPI_ISL_1138494	Illinois Department of Public Health	Gagnon Lab, Southern Illinois University	Keith Gagnon et al
USA/IL-IDPH-COO-C-000687/2020	EPI_ISL_1138495	Illinois Department of Public Health	Gagnon Lab, Southern Illinois University	Keith Gagnon et al
USA/IL-IDPH-COO-C-000689/2020	EPI_ISL_1138496	Illinois Department of Public Health	Gagnon Lab, Southern Illinois University	Keith Gagnon et al
USA/IL-IDPH-COO-C-000691/2020	EPI_ISL_1138497	Illinois Department of Public Health	Gagnon Lab, Southern Illinois University	Keith Gagnon et al
USA/IL-IDPH-COO-C-000693/2020	EPI_ISL_1138498	Illinois Department of Public Health	Gagnon Lab, Southern Illinois University	Keith Gagnon et al
USA/IL-IDPH-COO-C-000694/2020	EPI_ISL_1138499	Illinois Department of Public Health	Gagnon Lab, Southern Illinois University	Keith Gagnon et al
USA/IL-IDPH-COO-C-000696/2020	EPI_ISL_1138500	Illinois Department of Public Health	Gagnon Lab, Southern Illinois University	Keith Gagnon et al
USA/IL-IDPH-COO-C-000704/2020	EPI_ISL_1138501	Illinois Department of Public Health	Gagnon Lab, Southern Illinois University	Keith Gagnon et al
USA/IL-IDPH-COO-C-000707/2020	EPI_ISL_1138502	Illinois Department of Public Health	Gagnon Lab, Southern Illinois University	Keith Gagnon et al
USA/IL-IDPH-COO-C-000889/2020	EPI_ISL_1494095	Illinois Department of Public Health	Gagnon Lab, Southern Illinois University	Keith Gagnon et al
USA/IL-IDPH-COO-C-000890/2020	EPI_ISL_1494096	Illinois Department of Public Health	Gagnon Lab, Southern Illinois University	Keith Gagnon et al
USA/IL-IDPH-COO-C-000906/2020	EPI_ISL_1494097	Illinois Department of Public Health	Gagnon Lab, Southern Illinois University	Keith Gagnon et al
USA/IL-IDPH-COO-C-000908/2020	EPI_ISL_1494098	Illinois Department of Public Health	Gagnon Lab, Southern Illinois University	Keith Gagnon et al
USA/IL-IDPH-COO-C-000921/2020	EPI_ISL_1494099	Illinois Department of Public Health	Gagnon Lab, Southern Illinois University	Keith Gagnon et al
USA/IL-IDPH-COO-C-000926/2020	EPI_ISL_1494100	Illinois Department of Public Health	Gagnon Lab, Southern Illinois University	Keith Gagnon et al
USA/IL-IDPH-COO-C-000928/2020	EPI_ISL_1494101	Illinois Department of Public Health	Gagnon Lab, Southern Illinois University	Keith Gagnon et al
USA/IL-IDPH-COO-C-000953/2020	EPI_ISL_1494102	Illinois Department of Public Health	Gagnon Lab, Southern Illinois University	Keith Gagnon et al
USA/IL-IDPH-COO-C-000964/2020	EPI_ISL_1494103	Illinois Department of Public Health	Gagnon Lab, Southern Illinois University	Keith Gagnon et al
USA/IL-IDPH-COO-C-001034/2020	EPI_ISL_1494104	Illinois Department of Public Health	Gagnon Lab, Southern Illinois University	Keith Gagnon et al
USA/IL-IDPH-COO-C-001036/2020	EPI_ISL_1494105	Illinois Department of Public Health	Gagnon Lab, Southern Illinois University	Keith Gagnon et al
USA/IL-IDPH-COO-C-001037/2020	EPI_ISL_1494106	Illinois Department of Public Health	Gagnon Lab, Southern Illinois University	Keith Gagnon et al
USA/IL-IDPH-COO-C-001040/2020	EPI_ISL_1494107	Illinois Department of Public Health	Gagnon Lab, Southern Illinois University	Keith Gagnon et al
USA/IL-IDPH-COO-C-001042/2020	EPI_ISL_1494108	Illinois Department of Public Health	Gagnon Lab, Southern Illinois University	Keith Gagnon et al
USA/IL-IDPH-COO-C-001043/2020	EPI_ISL_1494109	Illinois Department of Public Health	Gagnon Lab, Southern Illinois University	Keith Gagnon et al
USA/IL-IDPH-COO-C-001046/2020	EPI_ISL_1494110	Illinois Department of Public Health	Gagnon Lab, Southern Illinois University	Keith Gagnon et al
USA/IL-IDPH-COO-C-001047/2020	EPI_ISL_1494111	Illinois Department of Public Health	Gagnon Lab, Southern Illinois University	Keith Gagnon et al
USA/IL-IDPH-COO-C-001048/2020	EPI_ISL_1494112	Illinois Department of Public Health	Gagnon Lab, Southern Illinois University	Keith Gagnon et al
USA/IL-IDPH-COO-C-001049/2020	EPI_ISL_1494113	Illinois Department of Public Health	Gagnon Lab, Southern Illinois University	Keith Gagnon et al
USA/IL-IDPH-COO-C-001050/2020	EPI_ISL_1494114	Illinois Department of Public Health	Gagnon Lab, Southern Illinois University	Keith Gagnon et al
USA/IL-IDPH-COO-C-001051/2020	EPI_ISL_1494115	Illinois Department of Public Health	Gagnon Lab, Southern Illinois University	Keith Gagnon et al
USA/IL-IDPH-COO-C-001052/2020	EPI_ISL_1494116	Illinois Department of Public Health	Gagnon Lab, Southern Illinois University	Keith Gagnon et al
USA/IL-IDPH-COO-C-001053/2020	EPI_ISL_1494117	Illinois Department of Public Health	Gagnon Lab, Southern Illinois University	Keith Gagnon et al
USA/IL-IDPH-COO-C-001056/2020	EPI_ISL_1494118	Illinois Department of Public Health	Gagnon Lab, Southern Illinois University	Keith Gagnon et al
USA/IL-IDPH-COO-C-001057/2020	EPI_ISL_1494119	Illinois Department of Public Health	Gagnon Lab, Southern Illinois University	Keith Gagnon et al
USA/IL-IDPH-COO-C-001058/2020	EPI_ISL_1494120	Illinois Department of Public Health	Gagnon Lab, Southern Illinois University	Keith Gagnon et al
USA/IL-IDPH-COO-C-001059/2020	EPI_ISL_1494121	Illinois Department of Public Health	Gagnon Lab, Southern Illinois University	Keith Gagnon et al
USA/IL-IDPH-COO-C-001061/2020	EPI_ISL_1494122	Illinois Department of Public Health	Gagnon Lab, Southern Illinois University	Keith Gagnon et al
USA/IL-IDPH-COO-C-001066/2020	EPI_ISL_1494123	Illinois Department of Public Health	Gagnon Lab, Southern Illinois University	Keith Gagnon et al
USA/IL-IDPH-COO-C-001067/2020	EPI_ISL_1494124	Illinois Department of Public Health	Gagnon Lab, Southern Illinois University	Keith Gagnon et al
USA/IL-IDPH-COO-C-001068/2020	EPI_ISL_1494125	Illinois Department of Public Health	Gagnon Lab, Southern Illinois University	Keith Gagnon et al
USA/IL-IDPH-COO-C-001072/2020	EPI_ISL_1494126	Illinois Department of Public Health	Gagnon Lab, Southern Illinois University	Keith Gagnon et al
USA/IL-IDPH-COO-C-001073/2020	EPI_ISL_1494127	Illinois Department of Public Health	Gagnon Lab, Southern Illinois University	Keith Gagnon et al
USA/IL-IDPH-COO-C-001074/2020	EPI_ISL_1494128	Illinois Department of Public Health	Gagnon Lab, Southern Illinois University	Keith Gagnon et al
USA/IL-IDPH-COO-C-001075/2020	EPI_ISL_1494129	Illinois Department of Public Health	Gagnon Lab, Southern Illinois University	Keith Gagnon et al
USA/IL-IDPH-COO-C-001077/2020	EPI_ISL_1494130	Illinois Department of Public Health	Gagnon Lab, Southern Illinois University	Keith Gagnon et al
USA/IL-IDPH-COO-C-001078/2020	EPI_ISL_1494131	Illinois Department of Public Health	Gagnon Lab, Southern Illinois University	Keith Gagnon et al
USA/IL-IDPH-COO-C-001465/2020	EPI_ISL_1032692	Illinois Department of Public Health	Gagnon Lab, Southern Illinois University	Keith Gagnon et al
USA/IL-IDPH-COO-C-001470/2020	EPI_ISL_1032693	Illinois Department of Public Health	Gagnon Lab, Southern Illinois University	Keith Gagnon et al
USA/IL-IDPH-COO-C-001507/2020	EPI_ISL_1032699	Illinois Department of Public Health	Gagnon Lab, Southern Illinois University	Keith Gagnon et al
USA/IL-IDPH-COO-C-001639/2020	EPI_ISL_1494132	Illinois Department of Public Health	Gagnon Lab, Southern Illinois University	Keith Gagnon et al
USA/IL-IDPH-COO-C-001653/2020	EPI_ISL_1494133	Illinois Department of Public Health	Gagnon Lab, Southern Illinois University	Keith Gagnon et al
USA/IL-IDPH-COO-C-001661/2020	EPI_ISL_1494134	Illinois Department of Public Health	Gagnon Lab, Southern Illinois University	Keith Gagnon et al
USA/IL-IDPH-COO-C-001667/2020	EPI_ISL_1494135	Illinois Department of Public Health	Gagnon Lab, Southern Illinois University	Keith Gagnon et al
USA/IL-IDPH-COO-C-001719/2020	EPI_ISL_1494136	Illinois Department of Public Health	Gagnon Lab, Southern Illinois University	Keith Gagnon et al
USA/IL-IDPH-COO-C-001742/2020	EPI_ISL_1494137	Illinois Department of Public Health	Gagnon Lab, Southern Illinois University	Keith Gagnon et al
USA/IL-IDPH-COO-C-001750/2020	EPI_ISL_1494138	Illinois Department of Public Health	Gagnon Lab, Southern Illinois University	Keith Gagnon et al
USA/IL-IDPH-COO-C-001762/2020	EPI_ISL_1494139	Illinois Department of Public Health	Gagnon Lab, Southern Illinois University	Keith Gagnon et al
USA/IL-IDPH-COO-I-0001001/2021	EPI_ISL_1032873	Illinois Department of Public Health	Gagnon Lab, Southern Illinois University	Keith Gagnon et al
USA/IL-IDPH-COO-I-0001002/2021	EPI_ISL_1032874	Illinois Department of Public Health	Gagnon Lab, Southern Illinois University	Keith Gagnon et al
USA/IL-IDPH-COO-I-0001010/2021	EPI_ISL_1032882	Illinois Department of Public Health	Gagnon Lab, Southern Illinois University	Keith Gagnon et al
USA/IL-IDPH-COO-I-0001011/2021	EPI_ISL_1032883	Illinois Department of Public Health	Gagnon Lab, Southern Illinois University	Keith Gagnon et al
USA/IL-IDPH-COO-I-0001012/2021	EPI_ISL_1032884	Illinois Department of Public Health	Gagnon Lab, Southern Illinois University	Keith Gagnon et al
USA/IL-IDPH-COO-I-0001015/2021	EPI_ISL_1032886	Illinois Department of Public Health	Gagnon Lab, Southern Illinois University	Keith Gagnon et al
USA/IL-IDPH-COO-I-0001018/2021	EPI_ISL_1032888	Illinois Department of Public Health	Gagnon Lab, Southern Illinois University	Keith Gagnon et al
USA/IL-IDPH-COO-I-0001020/2021	EPI_ISL_1032889	Illinois Department of Public Health	Gagnon Lab, Southern Illinois University	Keith Gagnon et al
USA/IL-IDPH-COO-I-0001021/2021	EPI_ISL_1032890	Illinois Department of Public Health	Gagnon Lab, Southern Illinois University	Keith Gagnon et al
USA/IL-IDPH-COO-I-0001022/2021	EPI_ISL_1032891	Illinois Department of Public Health	Gagnon Lab, Southern Illinois University	Keith Gagnon et al
USA/IL-IDPH-COO-I-0001023/2021	EPI_ISL_1032892	Illinois Department of Public Health	Gagnon Lab, Southern Illinois University	Keith Gagnon et al
USA/IL-IDPH-COO-I-0001024/2021	EPI_ISL_1032893	Illinois Department of Public Health	Gagnon Lab, Southern Illinois University	Keith Gagnon et al
USA/IL-IDPH-COO-I-0001026/2021	EPI_ISL_1032895	Illinois Department of Public Health	Gagnon Lab, Southern Illinois University	Keith Gagnon et al
USA/IL-IDPH-COO-I-0001034/2021	EPI_ISL_1032898	Illinois Department of Public Health	Gagnon Lab, Southern Illinois University	Keith Gagnon et al
USA/IL-IDPH-COO-I-0001037/2021	EPI_ISL_1032899	Illinois Department of Public Health	Gagnon Lab, Southern Illinois University	Keith Gagnon et al
USA/IL-IDPH-COO-I-0001038/2021	EPI_ISL_1032900	Illinois Department of Public Health	Gagnon Lab, Southern Illinois University	Keith Gagnon et al
USA/IL-IDPH-COO-I-0001039/2021	EPI_ISL_1032901	Illinois Department of Public Health	Gagnon Lab, Southern Illinois University	Keith Gagnon et al
USA/IL-IDPH-COO-I-0001040/2021	EPI_ISL_1032902	Illinois Department of Public Health	Gagnon Lab, Southern Illinois University	Keith Gagnon et al
USA/IL-IDPH-COO-I-0001041/2021	EPI_ISL_1032903	Illinois Department of Public Health	Gagnon Lab, Southern Illinois University	Keith Gagnon et al
USA/IL-IDPH-COO-I-0001043/2021	EPI_ISL_1032905	Illinois Department of Public Health	Gagnon Lab, Southern Illinois University	Keith Gagnon et al
USA/IL-IDPH-COO-I-0001044/2021	EPI_ISL_1032906	Illinois Department of Public Health	Gagnon Lab, Southern Illinois University	Keith Gagnon et al
USA/IL-IDPH-COO-I-0001046/2021	EPI_ISL_1032907	Illinois Department of Public Health	Gagnon Lab, Southern Illinois University	Keith Gagnon et al
USA/IL-IDPH-COO-I-0001047/2021	EPI_ISL_1032908	Illinois Department of Public Health	Gagnon Lab, Southern Illinois University	Keith Gagnon et al
USA/IL-IDPH-COO-I-0001048/2021	EPI_ISL_1032909	Illinois Department of Public Health	Gagnon Lab, Southern Illinois University	Keith Gagnon et al
USA/IL-IDPH-COO-I-0001049/2021	EPI_ISL_1032910	Illinois Department of Public Health	Gagnon Lab, Southern Illinois University	Keith Gagnon et al
USA/IL-IDPH-COO-I-0001050/2021	EPI_ISL_1032911	Illinois Department of Public Health	Gagnon Lab, Southern Illinois University	Keith Gagnon et al
USA/IL-IDPH-COO-I-0001052/2021	EPI_ISL_1032913	Illinois Department of Public Health	Gagnon Lab, Southern Illinois University	Keith Gagnon et al
USA/IL-IDPH-COO-I-0001053/2021	EPI_ISL_1032914	Illinois Department of Public Health	Gagnon Lab, Southern Illinois University	Keith Gagnon et al
USA/IL-IDPH-COO-I-0001055/2021	EPI_ISL_1032915	Illinois Department of Public Health	Gagnon Lab, Southern Illinois University	Keith Gagnon et al
USA/IL-IDPH-COO-I-0001056/2021	EPI_ISL_1032916	Illinois Department of Public Health	Gagnon Lab, Southern Illinois University	Keith Gagnon et al
USA/IL-IDPH-COO-I-0001057/2021	EPI_ISL_1032917	Illinois Department of Public Health	Gagnon Lab, Southern Illinois University	Keith Gagnon et al
USA/IL-IDPH-COO-I-0001062/2021	EPI_ISL_1032921	Illinois Department of Public Health	Gagnon Lab, Southern Illinois University	Keith Gagnon et al
USA/IL-IDPH-COO-I-0001063/2021	EPI_ISL_1032922	Illinois Department of Public Health	Gagnon Lab, Southern Illinois University	Keith Gagnon et al
USA/IL-IDPH-COO-I-0001064/2021	EPI_ISL_1032923	Illinois Department of Public Health	Gagnon Lab, Southern Illinois University	Keith Gagnon et al
USA/IL-IDPH-COO-I-0001067/2021	EPI_ISL_1032925	Illinois Department of Public Health	Gagnon Lab, Southern Illinois University	Keith Gagnon et al
USA/IL-IDPH-COO-I-0001068/2021	EPI_ISL_1032926	Illinois Department of Public Health	Gagnon Lab, Southern Illinois University	Keith Gagnon et al
USA/IL-IDPH-COO-I-0001069/2021	EPI_ISL_1032927	Illinois Department of Public Health	Gagnon Lab, Southern Illinois University	Keith Gagnon et al
USA/IL-IDPH-COO-I-0001070/2021	EPI_ISL_1032928	Illinois Department of Public Health	Gagnon Lab, Southern Illinois University	Keith Gagnon et al
USA/IL-IDPH-COO-I-0001072/2021	EPI_ISL_1032930	Illinois Department of Public Health	Gagnon Lab, Southern Illinois University	Keith Gagnon et al
USA/IL-IDPH-COO-I-0001136/2021	EPI_ISL_1323405	Illinois Department of Public Health	Gagnon Lab, Southern Illinois University	Keith Gagnon et al
USA/IL-IDPH-COO-I-0001137/2021	EPI_ISL_1323406	Illinois Department of Public Health	Gagnon Lab, Southern Illinois University	Keith Gagnon et al
USA/IL-IDPH-COO-I-0001138/2021	EPI_ISL_1323407	Illinois Department of Public Health	Gagnon Lab, Southern Illinois University	Keith Gagnon et al
USA/IL-IDPH-COO-I-0001140/2021	EPI_ISL_1323408	Illinois Department of Public Health	Gagnon Lab, Southern Illinois University	Keith Gagnon et al
USA/IL-IDPH-COO-I-0001141/2021	EPI_ISL_1323409	Illinois Department of Public Health	Gagnon Lab, Southern Illinois University	Keith Gagnon et al
USA/IL-IDPH-COO-I-0001142/2021	EPI_ISL_1323410	Illinois Department of Public Health	Gagnon Lab, Southern Illinois University	Keith Gagnon et al
USA/IL-IDPH-COO-I-0001146/2021	EPI_ISL_1323413	Illinois Department of Public Health	Gagnon Lab, Southern Illinois University	Keith Gagnon et al
USA/IL-IDPH-COO-I-0001147/2021	EPI_ISL_1323414	Illinois Department of Public Health	Gagnon Lab, Southern Illinois University	Keith Gagnon et al
USA/IL-IDPH-COO-I-0001149/2021	EPI_ISL_1323415	Illinois Department of Public Health	Gagnon Lab, Southern Illinois University	Keith Gagnon et al
USA/IL-IDPH-COO-I-0001150/2021	EPI_ISL_1323416	Illinois Department of Public Health	Gagnon Lab, Southern Illinois University	Keith Gagnon et al
USA/IL-IDPH-COO-I-0001152/2021	EPI_ISL_1323417	Illinois Department of Public Health	Gagnon Lab, Southern Illinois University	Keith Gagnon et al
USA/IL-IDPH-COO-I-0001153/2021	EPI_ISL_1323418	Illinois Department of Public Health	Gagnon Lab, Southern Illinois University	Keith Gagnon et al
USA/IL-IDPH-COO-I-0001154/2021	EPI_ISL_1323419	Illinois Department of Public Health	Gagnon Lab, Southern Illinois University	Keith Gagnon et al
USA/IL-IDPH-COO-I-0001155/2021	EPI_ISL_1323420	Illinois Department of Public Health	Gagnon Lab, Southern Illinois University	Keith Gagnon et al
USA/IL-IDPH-COO-I-0001157/2021	EPI_ISL_1323421	Illinois Department of Public Health	Gagnon Lab, Southern Illinois University	Keith Gagnon et al
USA/IL-IDPH-COO-I-0001158/2021	EPI_ISL_1323422	Illinois Department of Public Health	Gagnon Lab, Southern Illinois University	Keith Gagnon et al
USA/IL-IDPH-COO-I-0001162/2021	EPI_ISL_1323424	Illinois Department of Public Health	Gagnon Lab, Southern Illinois University	Keith Gagnon et al
USA/IL-IDPH-COO-I-0001163/2021	EPI_ISL_1323425	Illinois Department of Public Health	Gagnon Lab, Southern Illinois University	Keith Gagnon et al
USA/IL-IDPH-COO-I-0001164/2021	EPI_ISL_1323426	Illinois Department of Public Health	Gagnon Lab, Southern Illinois University	Keith Gagnon et al
USA/IL-IDPH-COO-I-0001165/2021	EPI_ISL_1323427	Illinois Department of Public Health	Gagnon Lab, Southern Illinois University	Keith Gagnon et al
USA/IL-IDPH-COO-I-0001166/2021	EPI_ISL_1323428	Illinois Department of Public Health	Gagnon Lab, Southern Illinois University	Keith Gagnon et al
USA/IL-IDPH-COO-I-0001172/2021	EPI_ISL_1323431	Illinois Department of Public Health	Gagnon Lab, Southern Illinois University	Keith Gagnon et al
USA/IL-IDPH-COO-I-0001173/2021	EPI_ISL_1323432	Illinois Department of Public Health	Gagnon Lab, Southern Illinois University	Keith Gagnon et al
USA/IL-IDPH-COO-I-0001177/2021	EPI_ISL_1323433	Illinois Department of Public Health	Gagnon Lab, Southern Illinois University	Keith Gagnon et al
USA/IL-IDPH-COO-I-0001178/2021	EPI_ISL_1323434	Illinois Department of Public Health	Gagnon Lab, Southern Illinois University	Keith Gagnon et al
USA/IL-IDPH-COO-I-0001179/2021	EPI_ISL_1323435	Illinois Department of Public Health	Gagnon Lab, Southern Illinois University	Keith Gagnon et al
USA/IL-IDPH-COO-I-0001180/2021	EPI_ISL_1323436	Illinois Department of Public Health	Gagnon Lab, Southern Illinois University	Keith Gagnon et al
USA/IL-IDPH-COO-I-0001181/2021	EPI_ISL_1323437	Illinois Department of Public Health	Gagnon Lab, Southern Illinois University	Keith Gagnon et al
USA/IL-IDPH-COO-I-0001182/2021	EPI_ISL_1323438	Illinois Department of Public Health	Gagnon Lab, Southern Illinois University	Keith Gagnon et al
USA/IL-IDPH-COO-I-0001183/2021	EPI_ISL_1323439	Illinois Department of Public Health	Gagnon Lab, Southern Illinois University	Keith Gagnon et al
USA/IL-IDPH-COO-I-0001185/2021	EPI_ISL_1323440	Illinois Department of Public Health	Gagnon Lab, Southern Illinois University	Keith Gagnon et al
USA/IL-IDPH-COO-I-0001186/2021	EPI_ISL_1323441	Illinois Department of Public Health	Gagnon Lab, Southern Illinois University	Keith Gagnon et al
USA/IL-IDPH-COO-I-0001187/2021	EPI_ISL_1323442	Illinois Department of Public Health	Gagnon Lab, Southern Illinois University	Keith Gagnon et al
USA/IL-IDPH-COO-I-0001188/2021	EPI_ISL_1323443	Illinois Department of Public Health	Gagnon Lab, Southern Illinois University	Keith Gagnon et al
USA/IL-IDPH-COO-I-0001193/2020	EPI_ISL_1323444	Illinois Department of Public Health	Gagnon Lab, Southern Illinois University	Keith Gagnon et al
USA/IL-IDPH-COO-I-0001202/2021	EPI_ISL_1323448	Illinois Department of Public Health	Gagnon Lab, Southern Illinois University	Keith Gagnon et al
USA/IL-IDPH-COO-I-0001204/2021	EPI_ISL_1323450	Illinois Department of Public Health	Gagnon Lab, Southern Illinois University	Keith Gagnon et al
USA/IL-IDPH-COO-I-0001205/2021	EPI_ISL_1323451	Illinois Department of Public Health	Gagnon Lab, Southern Illinois University	Keith Gagnon et al
USA/IL-IDPH-COO-I-0001206/2021	EPI_ISL_1323452	Illinois Department of Public Health	Gagnon Lab, Southern Illinois University	Keith Gagnon et al
USA/IL-IDPH-COO-I-0001207/2021	EPI_ISL_1323453	Illinois Department of Public Health	Gagnon Lab, Southern Illinois University	Keith Gagnon et al
USA/IL-IDPH-COO-I-0001209/2021	EPI_ISL_1323454	Illinois Department of Public Health	Gagnon Lab, Southern Illinois University	Keith Gagnon et al
USA/IL-IDPH-COO-I-0001210/2021	EPI_ISL_1323455	Illinois Department of Public Health	Gagnon Lab, Southern Illinois University	Keith Gagnon et al
USA/IL-IDPH-COO-I-0001211/2021	EPI_ISL_1323456	Illinois Department of Public Health	Gagnon Lab, Southern Illinois University	Keith Gagnon et al
USA/IL-IDPH-COO-I-0001212/2021	EPI_ISL_1323457	Illinois Department of Public Health	Gagnon Lab, Southern Illinois University	Keith Gagnon et al
USA/IL-IDPH-COO-I-0001213/2021	EPI_ISL_1323458	Illinois Department of Public Health	Gagnon Lab, Southern Illinois University	Keith Gagnon et al
USA/IL-IDPH-COO-I-0001214/2021	EPI_ISL_1323459	Illinois Department of Public Health	Gagnon Lab, Southern Illinois University	Keith Gagnon et al
USA/IL-IDPH-COO-I-0001215/2021	EPI_ISL_1323460	Illinois Department of Public Health	Gagnon Lab, Southern Illinois University	Keith Gagnon et al
USA/IL-IDPH-COO-I-0001216/2021	EPI_ISL_1323461	Illinois Department of Public Health	Gagnon Lab, Southern Illinois University	Keith Gagnon et al
USA/IL-IDPH-COO-I-0001218/2021	EPI_ISL_1323463	Illinois Department of Public Health	Gagnon Lab, Southern Illinois University	Keith Gagnon et al
USA/IL-IDPH-COO-I-0001219/2021	EPI_ISL_1323464	Illinois Department of Public Health	Gagnon Lab, Southern Illinois University	Keith Gagnon et al
USA/IL-IDPH-COO-I-0001228/2021	EPI_ISL_1323466	Illinois Department of Public Health	Gagnon Lab, Southern Illinois University	Keith Gagnon et al
USA/IL-IDPH-COO-I-0001244/2021	EPI_ISL_1323470	Illinois Department of Public Health	Gagnon Lab, Southern Illinois University	Keith Gagnon et al
USA/IL-IDPH-COO-I-0001246/2021	EPI_ISL_1323471	Illinois Department of Public Health	Gagnon Lab, Southern Illinois University	Keith Gagnon et al
USA/IL-IDPH-COO-I-0001247/2021	EPI_ISL_1323472	Illinois Department of Public Health	Gagnon Lab, Southern Illinois University	Keith Gagnon et al
USA/IL-IDPH-COO-I-0001248/2021	EPI_ISL_1323473	Illinois Department of Public Health	Gagnon Lab, Southern Illinois University	Keith Gagnon et al
USA/IL-IDPH-COO-I-0001251/2021	EPI_ISL_1323474	Illinois Department of Public Health	Gagnon Lab, Southern Illinois University	Keith Gagnon et al
USA/IL-IDPH-COO-I-0001252/2021	EPI_ISL_1323475	Illinois Department of Public Health	Gagnon Lab, Southern Illinois University	Keith Gagnon et al
USA/IL-IDPH-COO-I-0001253/2021	EPI_ISL_1323476	Illinois Department of Public Health	Gagnon Lab, Southern Illinois University	Keith Gagnon et al
USA/IL-IDPH-COO-I-0001254/2021	EPI_ISL_1323477	Illinois Department of Public Health	Gagnon Lab, Southern Illinois University	Keith Gagnon et al
USA/IL-IDPH-COO-I-0001255/2021	EPI_ISL_1323478	Illinois Department of Public Health	Gagnon Lab, Southern Illinois University	Keith Gagnon et al
USA/IL-IDPH-COO-I-0001256/2021	EPI_ISL_1323479	Illinois Department of Public Health	Gagnon Lab, Southern Illinois University	Keith Gagnon et al
USA/IL-IDPH-COO-I-0001257/2021	EPI_ISL_1323480	Illinois Department of Public Health	Gagnon Lab, Southern Illinois University	Keith Gagnon et al
USA/IL-IDPH-COO-I-0001259/2021	EPI_ISL_1323482	Illinois Department of Public Health	Gagnon Lab, Southern Illinois University	Keith Gagnon et al
USA/IL-IDPH-COO-I-0001263/2021	EPI_ISL_1323483	Illinois Department of Public Health	Gagnon Lab, Southern Illinois University	Keith Gagnon et al
USA/IL-IDPH-COO-I-0001264/2021	EPI_ISL_1323484	Illinois Department of Public Health	Gagnon Lab, Southern Illinois University	Keith Gagnon et al
USA/IL-IDPH-COO-I-0001265/2021	EPI_ISL_1323485	Illinois Department of Public Health	Gagnon Lab, Southern Illinois University	Keith Gagnon et al
USA/IL-IDPH-COO-I-0001266/2021	EPI_ISL_1323486	Illinois Department of Public Health	Gagnon Lab, Southern Illinois University	Keith Gagnon et al
USA/IL-IDPH-COO-I-0001269/2021	EPI_ISL_1323488	Illinois Department of Public Health	Gagnon Lab, Southern Illinois University	Keith Gagnon et al
USA/IL-IDPH-COO-I-0001271/2021	EPI_ISL_1323489	Illinois Department of Public Health	Gagnon Lab, Southern Illinois University	Keith Gagnon et al
USA/IL-IDPH-COO-I-0001274/2021	EPI_ISL_1323491	Illinois Department of Public Health	Gagnon Lab, Southern Illinois University	Keith Gagnon et al
USA/IL-IDPH-COO-I-0001275/2021	EPI_ISL_1323492	Illinois Department of Public Health	Gagnon Lab, Southern Illinois University	Keith Gagnon et al
USA/IL-IDPH-COO-I-0001277/2021	EPI_ISL_1323493	Illinois Department of Public Health	Gagnon Lab, Southern Illinois University	Keith Gagnon et al
USA/IL-IDPH-COO-I-0001278/2021	EPI_ISL_1323494	Illinois Department of Public Health	Gagnon Lab, Southern Illinois University	Keith Gagnon et al
USA/IL-IDPH-COO-I-0001279/2021	EPI_ISL_1323495	Illinois Department of Public Health	Gagnon Lab, Southern Illinois University	Keith Gagnon et al
USA/IL-IDPH-COO-I-0001280/2021	EPI_ISL_1323496	Illinois Department of Public Health	Gagnon Lab, Southern Illinois University	Keith Gagnon et al
USA/IL-IDPH-COO-I-0001281/2021	EPI_ISL_1323497	Illinois Department of Public Health	Gagnon Lab, Southern Illinois University	Keith Gagnon et al
USA/IL-IDPH-COO-I-0001283/2021	EPI_ISL_1323499	Illinois Department of Public Health	Gagnon Lab, Southern Illinois University	Keith Gagnon et al
USA/IL-IDPH-COO-I-0001284/2021	EPI_ISL_1323500	Illinois Department of Public Health	Gagnon Lab, Southern Illinois University	Keith Gagnon et al
USA/IL-IDPH-COO-I-0001285/2021	EPI_ISL_1323501	Illinois Department of Public Health	Gagnon Lab, Southern Illinois University	Keith Gagnon et al
USA/IL-IDPH-COO-I-0001286/2021	EPI_ISL_1323502	Illinois Department of Public Health	Gagnon Lab, Southern Illinois University	Keith Gagnon et al
USA/IL-IDPH-COO-I-0001288/2021	EPI_ISL_1323503	Illinois Department of Public Health	Gagnon Lab, Southern Illinois University	Keith Gagnon et al
USA/IL-IDPH-COO-I-0001289/2021	EPI_ISL_1323504	Illinois Department of Public Health	Gagnon Lab, Southern Illinois University	Keith Gagnon et al
USA/IL-IDPH-COO-I-0001290/2021	EPI_ISL_1323505	Illinois Department of Public Health	Gagnon Lab, Southern Illinois University	Keith Gagnon et al
USA/IL-IDPH-COO-I-0001293/2021	EPI_ISL_1494140	Illinois Department of Public Health	Gagnon Lab, Southern Illinois University	Keith Gagnon et al
USA/IL-IDPH-COO-I-0001294/2021	EPI_ISL_1494141	Illinois Department of Public Health	Gagnon Lab, Southern Illinois University	Keith Gagnon et al
USA/IL-IDPH-COO-I-0001295/2021	EPI_ISL_1494142	Illinois Department of Public Health	Gagnon Lab, Southern Illinois University	Keith Gagnon et al
USA/IL-IDPH-COO-I-0001296/2021	EPI_ISL_1494143	Illinois Department of Public Health	Gagnon Lab, Southern Illinois University	Keith Gagnon et al
USA/IL-IDPH-COO-I-0001297/2021	EPI_ISL_1494144	Illinois Department of Public Health	Gagnon Lab, Southern Illinois University	Keith Gagnon et al
USA/IL-IDPH-COO-I-0001298/2021	EPI_ISL_1494145	Illinois Department of Public Health	Gagnon Lab, Southern Illinois University	Keith Gagnon et al
USA/IL-IDPH-COO-I-0001300/2021	EPI_ISL_1494146	Illinois Department of Public Health	Gagnon Lab, Southern Illinois University	Keith Gagnon et al
USA/IL-IDPH-COO-I-0001301/2021	EPI_ISL_1494147	Illinois Department of Public Health	Gagnon Lab, Southern Illinois University	Keith Gagnon et al
USA/IL-IDPH-COO-I-0001302/2021	EPI_ISL_1494148	Illinois Department of Public Health	Gagnon Lab, Southern Illinois University	Keith Gagnon et al
USA/IL-IDPH-COO-I-0001304/2021	EPI_ISL_1494149	Illinois Department of Public Health	Gagnon Lab, Southern Illinois University	Keith Gagnon et al
USA/IL-IDPH-COO-I-0001305/2021	EPI_ISL_1494150	Illinois Department of Public Health	Gagnon Lab, Southern Illinois University	Keith Gagnon et al
USA/IL-IDPH-COO-S-0001048/2020	EPI_ISL_1323250	Illinois Department of Public Health	Gagnon Lab, Southern Illinois University	Keith Gagnon et al
USA/IL-IDPH-COO-S-0001216/2020	EPI_ISL_1032708	Illinois Department of Public Health	Gagnon Lab, Southern Illinois University	Keith Gagnon et al
USA/IL-IDPH-COO-S-0001605/2020	EPI_ISL_1323301	Illinois Department of Public Health	Gagnon Lab, Southern Illinois University	Keith Gagnon et al
USA/IL-IDPH-COO-S-0001607/2020	EPI_ISL_1323303	Illinois Department of Public Health	Gagnon Lab, Southern Illinois University	Keith Gagnon et al
USA/IL-IDPH-COO-S-0001678/2020	EPI_ISL_1494151	Illinois Department of Public Health	Gagnon Lab, Southern Illinois University	Keith Gagnon et al
USA/IL-IDPH-COO-S-0001755/2020	EPI_ISL_1494152	Illinois Department of Public Health	Gagnon Lab, Southern Illinois University	Keith Gagnon et al
USA/IL-IDPH-COO-S-0001827/2020	EPI_ISL_1494153	Illinois Department of Public Health	Gagnon Lab, Southern Illinois University	Keith Gagnon et al
USA/IL-IDPH-COO-S-0001927/2020	EPI_ISL_1323382	Illinois Department of Public Health	Gagnon Lab, Southern Illinois University	Keith Gagnon et al
USA/IL-IDPH-COO-S-0001987/2020	EPI_ISL_1494154	Illinois Department of Public Health	Gagnon Lab, Southern Illinois University	Keith Gagnon et al
USA/IL-IDPH-COO-S-0002011/2020	EPI_ISL_1494155	Illinois Department of Public Health	Gagnon Lab, Southern Illinois University	Keith Gagnon et al
USA/IL-IDPH-COO-S-0002012/2020	EPI_ISL_1494156	Illinois Department of Public Health	Gagnon Lab, Southern Illinois University	Keith Gagnon et al
USA/IL-IDPH-COO-S-0002028/2020	EPI_ISL_1494157	Illinois Department of Public Health	Gagnon Lab, Southern Illinois University	Keith Gagnon et al
USA/IL-IDPH-CRA-C-001389/2020	EPI_ISL_1032670	Illinois Department of Public Health	Gagnon Lab, Southern Illinois University	Keith Gagnon et al
USA/IL-IDPH-CRA-C-001390/2020	EPI_ISL_1032671	Illinois Department of Public Health	Gagnon Lab, Southern Illinois University	Keith Gagnon et al
USA/IL-IDPH-CRA-S-0001948/2020	EPI_ISL_1494158	Illinois Department of Public Health	Gagnon Lab, Southern Illinois University	Keith Gagnon et al
USA/IL-IDPH-DEK-S-0001097/2020	EPI_ISL_1323273	Illinois Department of Public Health	Gagnon Lab, Southern Illinois University	Keith Gagnon et al
USA/IL-IDPH-DEK-S-0001248/2020	EPI_ISL_1032726	Illinois Department of Public Health	Gagnon Lab, Southern Illinois University	Keith Gagnon et al
USA/IL-IDPH-DEK-S-0001280/2020	EPI_ISL_1032746	Illinois Department of Public Health	Gagnon Lab, Southern Illinois University	Keith Gagnon et al
USA/IL-IDPH-DEK-S-0001281/2020	EPI_ISL_1032747	Illinois Department of Public Health	Gagnon Lab, Southern Illinois University	Keith Gagnon et al
USA/IL-IDPH-DEK-S-0001348/2020	EPI_ISL_1032786	Illinois Department of Public Health	Gagnon Lab, Southern Illinois University	Keith Gagnon et al
USA/IL-IDPH-DEK-S-0001461/2020	EPI_ISL_1032857	Illinois Department of Public Health	Gagnon Lab, Southern Illinois University	Keith Gagnon et al
USA/IL-IDPH-DEK-S-0002024/2020	EPI_ISL_1494159	Illinois Department of Public Health	Gagnon Lab, Southern Illinois University	Keith Gagnon et al
USA/IL-IDPH-DEW-S-0001952/2020	EPI_ISL_1494160	Illinois Department of Public Health	Gagnon Lab, Southern Illinois University	Keith Gagnon et al
USA/IL-IDPH-DEW-S-0002002/2020	EPI_ISL_1494161	Illinois Department of Public Health	Gagnon Lab, Southern Illinois University	Keith Gagnon et al
USA/IL-IDPH-DEW-S-0002003/2020	EPI_ISL_1494162	Illinois Department of Public Health	Gagnon Lab, Southern Illinois University	Keith Gagnon et al
USA/IL-IDPH-DOU-S-0001767/2020	EPI_ISL_1494163	Illinois Department of Public Health	Gagnon Lab, Southern Illinois University	Keith Gagnon et al
USA/IL-IDPH-DOU-S-0002056/2020	EPI_ISL_1494164	Illinois Department of Public Health	Gagnon Lab, Southern Illinois University	Keith Gagnon et al
USA/IL-IDPH-DOU-S-000923/2020	EPI_ISL_1225754	Illinois Department of Public Health	Gagnon Lab, Southern Illinois University	Keith Gagnon et al
USA/IL-IDPH-DUP-C-001461/2020	EPI_ISL_1032691	Illinois Department of Public Health	Gagnon Lab, Southern Illinois University	Keith Gagnon et al
USA/IL-IDPH-DUP-C-001466/2020	EPI_ISL_1225736	Illinois Department of Public Health	Gagnon Lab, Southern Illinois University	Keith Gagnon et al
USA/IL-IDPH-DUP-C-001472/2020	EPI_ISL_1225739	Illinois Department of Public Health	Gagnon Lab, Southern Illinois University	Keith Gagnon et al
USA/IL-IDPH-DUP-C-001475/2020	EPI_ISL_1032694	Illinois Department of Public Health	Gagnon Lab, Southern Illinois University	Keith Gagnon et al
USA/IL-IDPH-DUP-C-001499/2020	EPI_ISL_1032697	Illinois Department of Public Health	Gagnon Lab, Southern Illinois University	Keith Gagnon et al
USA/IL-IDPH-DUP-C-001757/2020	EPI_ISL_1494165	Illinois Department of Public Health	Gagnon Lab, Southern Illinois University	Keith Gagnon et al
USA/IL-IDPH-DUP-I-0001031/2021	EPI_ISL_1032897	Illinois Department of Public Health	Gagnon Lab, Southern Illinois University	Keith Gagnon et al
USA/IL-IDPH-DUP-S-0001218/2020	EPI_ISL_1032709	Illinois Department of Public Health	Gagnon Lab, Southern Illinois University	Keith Gagnon et al
USA/IL-IDPH-DUP-S-0001282/2020	EPI_ISL_1032748	Illinois Department of Public Health	Gagnon Lab, Southern Illinois University	Keith Gagnon et al
USA/IL-IDPH-DUP-S-0001769/2020	EPI_ISL_1494166	Illinois Department of Public Health	Gagnon Lab, Southern Illinois University	Keith Gagnon et al
USA/IL-IDPH-DUP-S-0001794/2020	EPI_ISL_1494167	Illinois Department of Public Health	Gagnon Lab, Southern Illinois University	Keith Gagnon et al
USA/IL-IDPH-DUP-S-0001802/2020	EPI_ISL_1494168	Illinois Department of Public Health	Gagnon Lab, Southern Illinois University	Keith Gagnon et al
USA/IL-IDPH-DUP-S-0001807/2020	EPI_ISL_1494169	Illinois Department of Public Health	Gagnon Lab, Southern Illinois University	Keith Gagnon et al
USA/IL-IDPH-DUP-S-0001831/2020	EPI_ISL_1494170	Illinois Department of Public Health	Gagnon Lab, Southern Illinois University	Keith Gagnon et al
USA/IL-IDPH-DUP-S-0002051/2020	EPI_ISL_1494171	Illinois Department of Public Health	Gagnon Lab, Southern Illinois University	Keith Gagnon et al
USA/IL-IDPH-EDG-C-001695/2020	EPI_ISL_1494172	Illinois Department of Public Health	Gagnon Lab, Southern Illinois University	Keith Gagnon et al
USA/IL-IDPH-EDG-C-001709/2020	EPI_ISL_1494173	Illinois Department of Public Health	Gagnon Lab, Southern Illinois University	Keith Gagnon et al
USA/IL-IDPH-EDG-S-0001842/2020	EPI_ISL_1494174	Illinois Department of Public Health	Gagnon Lab, Southern Illinois University	Keith Gagnon et al
USA/IL-IDPH-EDG-S-0001843/2020	EPI_ISL_1494175	Illinois Department of Public Health	Gagnon Lab, Southern Illinois University	Keith Gagnon et al
USA/IL-IDPH-EDG-S-0001947/2020	EPI_ISL_1494176	Illinois Department of Public Health	Gagnon Lab, Southern Illinois University	Keith Gagnon et al
USA/IL-IDPH-EDG-S-0002062/2020	EPI_ISL_1494177	Illinois Department of Public Health	Gagnon Lab, Southern Illinois University	Keith Gagnon et al
USA/IL-IDPH-EDG-S-0002065/2020	EPI_ISL_1494178	Illinois Department of Public Health	Gagnon Lab, Southern Illinois University	Keith Gagnon et al
USA/IL-IDPH-EDW-C-001638/2020	EPI_ISL_1494179	Illinois Department of Public Health	Gagnon Lab, Southern Illinois University	Keith Gagnon et al
USA/IL-IDPH-EFF-C-001737/2020	EPI_ISL_1494180	Illinois Department of Public Health	Gagnon Lab, Southern Illinois University	Keith Gagnon et al
USA/IL-IDPH-EFF-S-0001317/2020	EPI_ISL_1032768	Illinois Department of Public Health	Gagnon Lab, Southern Illinois University	Keith Gagnon et al
USA/IL-IDPH-EFF-SV-000010/2021	EPI_ISL_1323513	Illinois Department of Public Health	Gagnon Lab, Southern Illinois University	Keith Gagnon et al
USA/IL-IDPH-FAY-C-001607/2020	EPI_ISL_1494181	Illinois Department of Public Health	Gagnon Lab, Southern Illinois University	Keith Gagnon et al
USA/IL-IDPH-FAY-C-001766/2020	EPI_ISL_1494182	Illinois Department of Public Health	Gagnon Lab, Southern Illinois University	Keith Gagnon et al
USA/IL-IDPH-FAY-S-0001989/2020	EPI_ISL_1494183	Illinois Department of Public Health	Gagnon Lab, Southern Illinois University	Keith Gagnon et al
USA/IL-IDPH-FRA-C-001496/2020	EPI_ISL_1225745	Illinois Department of Public Health	Gagnon Lab, Southern Illinois University	Keith Gagnon et al
USA/IL-IDPH-FRA-C-001533/2020	EPI_ISL_1032704	Illinois Department of Public Health	Gagnon Lab, Southern Illinois University	Keith Gagnon et al
USA/IL-IDPH-FRA-C-001549/2020	EPI_ISL_1494184	Illinois Department of Public Health	Gagnon Lab, Southern Illinois University	Keith Gagnon et al
USA/IL-IDPH-FRA-C-001568/2020	EPI_ISL_1494185	Illinois Department of Public Health	Gagnon Lab, Southern Illinois University	Keith Gagnon et al
USA/IL-IDPH-FRA-C-001580/2020	EPI_ISL_1494186	Illinois Department of Public Health	Gagnon Lab, Southern Illinois University	Keith Gagnon et al
USA/IL-IDPH-FRA-C-001602/2020	EPI_ISL_1494187	Illinois Department of Public Health	Gagnon Lab, Southern Illinois University	Keith Gagnon et al
USA/IL-IDPH-FRA-C-001629/2020	EPI_ISL_1494188	Illinois Department of Public Health	Gagnon Lab, Southern Illinois University	Keith Gagnon et al
USA/IL-IDPH-FRA-C-001686/2020	EPI_ISL_1494189	Illinois Department of Public Health	Gagnon Lab, Southern Illinois University	Keith Gagnon et al
USA/IL-IDPH-FRA-C-001728/2020	EPI_ISL_1494190	Illinois Department of Public Health	Gagnon Lab, Southern Illinois University	Keith Gagnon et al
USA/IL-IDPH-FRA-C-001734/2020	EPI_ISL_1494191	Illinois Department of Public Health	Gagnon Lab, Southern Illinois University	Keith Gagnon et al
USA/IL-IDPH-FRA-C-001755/2020	EPI_ISL_1494192	Illinois Department of Public Health	Gagnon Lab, Southern Illinois University	Keith Gagnon et al
USA/IL-IDPH-FRA-C-001774/2020	EPI_ISL_1494193	Illinois Department of Public Health	Gagnon Lab, Southern Illinois University	Keith Gagnon et al
USA/IL-IDPH-FRA-C-001810/2020	EPI_ISL_1138506	Illinois Department of Public Health	Gagnon Lab, Southern Illinois University	Keith Gagnon et al
USA/IL-IDPH-FUL-S-0001262/2020	EPI_ISL_1032734	Illinois Department of Public Health	Gagnon Lab, Southern Illinois University	Keith Gagnon et al
USA/IL-IDPH-FUL-S-0001655/2020	EPI_ISL_1323334	Illinois Department of Public Health	Gagnon Lab, Southern Illinois University	Keith Gagnon et al
USA/IL-IDPH-FUL-S-0001774/2020	EPI_ISL_1494194	Illinois Department of Public Health	Gagnon Lab, Southern Illinois University	Keith Gagnon et al
USA/IL-IDPH-FUL-S-0002034/2020	EPI_ISL_1494195	Illinois Department of Public Health	Gagnon Lab, Southern Illinois University	Keith Gagnon et al
USA/IL-IDPH-FUL-S-0002052/2020	EPI_ISL_1494196	Illinois Department of Public Health	Gagnon Lab, Southern Illinois University	Keith Gagnon et al
USA/IL-IDPH-FUL-S-000675/2020	EPI_ISL_1323212	Illinois Department of Public Health	Gagnon Lab, Southern Illinois University	Keith Gagnon et al
USA/IL-IDPH-GAL-C-001547/2020	EPI_ISL_1494197	Illinois Department of Public Health	Gagnon Lab, Southern Illinois University	Keith Gagnon et al
USA/IL-IDPH-GAL-C-001570/2020	EPI_ISL_1494198	Illinois Department of Public Health	Gagnon Lab, Southern Illinois University	Keith Gagnon et al
USA/IL-IDPH-GAL-C-001718/2020	EPI_ISL_1494199	Illinois Department of Public Health	Gagnon Lab, Southern Illinois University	Keith Gagnon et al
USA/IL-IDPH-GAL-C-001732/2020	EPI_ISL_1494200	Illinois Department of Public Health	Gagnon Lab, Southern Illinois University	Keith Gagnon et al
USA/IL-IDPH-GAL-C-001775/2020	EPI_ISL_1494201	Illinois Department of Public Health	Gagnon Lab, Southern Illinois University	Keith Gagnon et al
USA/IL-IDPH-GAL-SV-000057/2021	EPI_ISL_1494202	Illinois Department of Public Health	Gagnon Lab, Southern Illinois University	Keith Gagnon et al
USA/IL-IDPH-GRE-C-001770/2020	EPI_ISL_1494203	Illinois Department of Public Health	Gagnon Lab, Southern Illinois University	Keith Gagnon et al
USA/IL-IDPH-GRE-S-0001333/2020	EPI_ISL_1032778	Illinois Department of Public Health	Gagnon Lab, Southern Illinois University	Keith Gagnon et al
USA/IL-IDPH-GRE-S-0001365/2020	EPI_ISL_1032798	Illinois Department of Public Health	Gagnon Lab, Southern Illinois University	Keith Gagnon et al
USA/IL-IDPH-GRE-S-0001624/2020	EPI_ISL_1323314	Illinois Department of Public Health	Gagnon Lab, Southern Illinois University	Keith Gagnon et al
USA/IL-IDPH-GRE-S-0001685/2020	EPI_ISL_1494204	Illinois Department of Public Health	Gagnon Lab, Southern Illinois University	Keith Gagnon et al
USA/IL-IDPH-GRE-S-0001775/2020	EPI_ISL_1494205	Illinois Department of Public Health	Gagnon Lab, Southern Illinois University	Keith Gagnon et al
USA/IL-IDPH-GRE-S-0001845/2020	EPI_ISL_1494206	Illinois Department of Public Health	Gagnon Lab, Southern Illinois University	Keith Gagnon et al
USA/IL-IDPH-GRE-S-0001888/2020	EPI_ISL_1323358	Illinois Department of Public Health	Gagnon Lab, Southern Illinois University	Keith Gagnon et al
USA/IL-IDPH-GRE-S-0001992/2020	EPI_ISL_1494207	Illinois Department of Public Health	Gagnon Lab, Southern Illinois University	Keith Gagnon et al
USA/IL-IDPH-GRE-S-0002033/2020	EPI_ISL_1494208	Illinois Department of Public Health	Gagnon Lab, Southern Illinois University	Keith Gagnon et al
USA/IL-IDPH-GRU-C-001597/2020	EPI_ISL_1494209	Illinois Department of Public Health	Gagnon Lab, Southern Illinois University	Keith Gagnon et al
USA/IL-IDPH-GRU-S-0001076/2020	EPI_ISL_1323260	Illinois Department of Public Health	Gagnon Lab, Southern Illinois University	Keith Gagnon et al
USA/IL-IDPH-GRU-S-000985/2020	EPI_ISL_1323221	Illinois Department of Public Health	Gagnon Lab, Southern Illinois University	Keith Gagnon et al
USA/IL-IDPH-GRU-S-000987/2020	EPI_ISL_1323222	Illinois Department of Public Health	Gagnon Lab, Southern Illinois University	Keith Gagnon et al
USA/IL-IDPH-HAM-C-001526/2020	EPI_ISL_1032702	Illinois Department of Public Health	Gagnon Lab, Southern Illinois University	Keith Gagnon et al
USA/IL-IDPH-HAM-C-001565/2020	EPI_ISL_1494210	Illinois Department of Public Health	Gagnon Lab, Southern Illinois University	Keith Gagnon et al
USA/IL-IDPH-HAM-C-001680/2020	EPI_ISL_1494211	Illinois Department of Public Health	Gagnon Lab, Southern Illinois University	Keith Gagnon et al
USA/IL-IDPH-HAM-C-001689/2020	EPI_ISL_1494212	Illinois Department of Public Health	Gagnon Lab, Southern Illinois University	Keith Gagnon et al
USA/IL-IDPH-HAM-C-001792/2020	EPI_ISL_1494213	Illinois Department of Public Health	Gagnon Lab, Southern Illinois University	Keith Gagnon et al
USA/IL-IDPH-HAM-C-001794/2020	EPI_ISL_1494214	Illinois Department of Public Health	Gagnon Lab, Southern Illinois University	Keith Gagnon et al
USA/IL-IDPH-HAM-SV-000071/2021	EPI_ISL_1494215	Illinois Department of Public Health	Gagnon Lab, Southern Illinois University	Keith Gagnon et al
USA/IL-IDPH-HAN-C-001767/2020	EPI_ISL_1494216	Illinois Department of Public Health	Gagnon Lab, Southern Illinois University	Keith Gagnon et al
USA/IL-IDPH-HAN-S-0001283/2020	EPI_ISL_1032749	Illinois Department of Public Health	Gagnon Lab, Southern Illinois University	Keith Gagnon et al
USA/IL-IDPH-HAN-S-0001722/2020	EPI_ISL_1494217	Illinois Department of Public Health	Gagnon Lab, Southern Illinois University	Keith Gagnon et al
USA/IL-IDPH-HAN-S-0001727/2020	EPI_ISL_1494218	Illinois Department of Public Health	Gagnon Lab, Southern Illinois University	Keith Gagnon et al
USA/IL-IDPH-HAN-S-0001739/2020	EPI_ISL_1494219	Illinois Department of Public Health	Gagnon Lab, Southern Illinois University	Keith Gagnon et al
USA/IL-IDPH-HAN-X-000048/2021	EPI_ISL_1032945	Illinois Department of Public Health	Gagnon Lab, Southern Illinois University	Keith Gagnon et al
USA/IL-IDPH-HAR-C-001644/2020	EPI_ISL_1494220	Illinois Department of Public Health	Gagnon Lab, Southern Illinois University	Keith Gagnon et al
USA/IL-IDPH-HAR-C-001660/2020	EPI_ISL_1494221	Illinois Department of Public Health	Gagnon Lab, Southern Illinois University	Keith Gagnon et al
USA/IL-IDPH-HAR-C-001700/2020	EPI_ISL_1494222	Illinois Department of Public Health	Gagnon Lab, Southern Illinois University	Keith Gagnon et al
USA/IL-IDPH-HAR-C-001724/2020	EPI_ISL_1494223	Illinois Department of Public Health	Gagnon Lab, Southern Illinois University	Keith Gagnon et al
USA/IL-IDPH-HAR-C-001752/2020	EPI_ISL_1494224	Illinois Department of Public Health	Gagnon Lab, Southern Illinois University	Keith Gagnon et al
USA/IL-IDPH-HAR-C-001760/2020	EPI_ISL_1494225	Illinois Department of Public Health	Gagnon Lab, Southern Illinois University	Keith Gagnon et al
USA/IL-IDPH-HEN-S-0001812/2020	EPI_ISL_1494226	Illinois Department of Public Health	Gagnon Lab, Southern Illinois University	Keith Gagnon et al
USA/IL-IDPH-HND-S-0001653/2020	EPI_ISL_1323332	Illinois Department of Public Health	Gagnon Lab, Southern Illinois University	Keith Gagnon et al
USA/IL-IDPH-HND-S-0001725/2020	EPI_ISL_1494227	Illinois Department of Public Health	Gagnon Lab, Southern Illinois University	Keith Gagnon et al
USA/IL-IDPH-HND-S-0001821/2020	EPI_ISL_1494228	Illinois Department of Public Health	Gagnon Lab, Southern Illinois University	Keith Gagnon et al
USA/IL-IDPH-HND-S-0001879/2020	EPI_ISL_1323352	Illinois Department of Public Health	Gagnon Lab, Southern Illinois University	Keith Gagnon et al
USA/IL-IDPH-I-000008/2020	EPI_ISL_848466	Illinois Department of Public Health	Gagnon Lab, Southern Illinois University	Keith Gagnon et al
USA/IL-IDPH-I-000013/2020	EPI_ISL_848274	Illinois Department of Public Health	Gagnon Lab, Southern Illinois University	Keith Gagnon et al
USA/IL-IDPH-I-000018/2020	EPI_ISL_848317	Illinois Department of Public Health	Gagnon Lab, Southern Illinois University	Keith Gagnon et al
USA/IL-IDPH-I-000024/2020	EPI_ISL_848356	Illinois Department of Public Health	Gagnon Lab, Southern Illinois University	Keith Gagnon et al
USA/IL-IDPH-I-000025/2020	EPI_ISL_848516	Illinois Department of Public Health	Gagnon Lab, Southern Illinois University	Keith Gagnon et al
USA/IL-IDPH-I-000026/2020	EPI_ISL_848355	Illinois Department of Public Health	Gagnon Lab, Southern Illinois University	Keith Gagnon et al
USA/IL-IDPH-I-000030/2020	EPI_ISL_848255	Illinois Department of Public Health	Gagnon Lab, Southern Illinois University	Keith Gagnon et al
USA/IL-IDPH-I-000031/2020	EPI_ISL_848513	Illinois Department of Public Health	Gagnon Lab, Southern Illinois University	Keith Gagnon et al
USA/IL-IDPH-I-000032/2020	EPI_ISL_848238	Illinois Department of Public Health	Gagnon Lab, Southern Illinois University	Keith Gagnon et al
USA/IL-IDPH-I-000033/2020	EPI_ISL_848514	Illinois Department of Public Health	Gagnon Lab, Southern Illinois University	Keith Gagnon et al
USA/IL-IDPH-I-000034/2020	EPI_ISL_848259	Illinois Department of Public Health	Gagnon Lab, Southern Illinois University	Keith Gagnon et al
USA/IL-IDPH-I-000035/2020	EPI_ISL_848361	Illinois Department of Public Health	Gagnon Lab, Southern Illinois University	Keith Gagnon et al
USA/IL-IDPH-I-000036/2020	EPI_ISL_848362	Illinois Department of Public Health	Gagnon Lab, Southern Illinois University	Keith Gagnon et al
USA/IL-IDPH-I-000038/2020	EPI_ISL_848365	Illinois Department of Public Health	Gagnon Lab, Southern Illinois University	Keith Gagnon et al
USA/IL-IDPH-I-000039/2020	EPI_ISL_848267	Illinois Department of Public Health	Gagnon Lab, Southern Illinois University	Keith Gagnon et al
USA/IL-IDPH-I-000041/2020	EPI_ISL_848455	Illinois Department of Public Health	Gagnon Lab, Southern Illinois University	Keith Gagnon et al
USA/IL-IDPH-I-000042/2020	EPI_ISL_848366	Illinois Department of Public Health	Gagnon Lab, Southern Illinois University	Keith Gagnon et al
USA/IL-IDPH-I-000044/2020	EPI_ISL_848517	Illinois Department of Public Health	Gagnon Lab, Southern Illinois University	Keith Gagnon et al
USA/IL-IDPH-I-000045/2020	EPI_ISL_848518	Illinois Department of Public Health	Gagnon Lab, Southern Illinois University	Keith Gagnon et al
USA/IL-IDPH-I-000049/2020	EPI_ISL_848272	Illinois Department of Public Health	Gagnon Lab, Southern Illinois University	Keith Gagnon et al
USA/IL-IDPH-I-000050/2020	EPI_ISL_848519	Illinois Department of Public Health	Gagnon Lab, Southern Illinois University	Keith Gagnon et al
USA/IL-IDPH-I-000051/2020	EPI_ISL_848239	Illinois Department of Public Health	Gagnon Lab, Southern Illinois University	Keith Gagnon et al
USA/IL-IDPH-I-000052/2020	EPI_ISL_848357	Illinois Department of Public Health	Gagnon Lab, Southern Illinois University	Keith Gagnon et al
USA/IL-IDPH-I-000053/2020	EPI_ISL_848511	Illinois Department of Public Health	Gagnon Lab, Southern Illinois University	Keith Gagnon et al
USA/IL-IDPH-I-000054/2020	EPI_ISL_848263	Illinois Department of Public Health	Gagnon Lab, Southern Illinois University	Keith Gagnon et al
USA/IL-IDPH-I-000055/2020	EPI_ISL_848358	Illinois Department of Public Health	Gagnon Lab, Southern Illinois University	Keith Gagnon et al
USA/IL-IDPH-I-000058/2020	EPI_ISL_848512	Illinois Department of Public Health	Gagnon Lab, Southern Illinois University	Keith Gagnon et al
USA/IL-IDPH-I-000069/2020	EPI_ISL_848363	Illinois Department of Public Health	Gagnon Lab, Southern Illinois University	Keith Gagnon et al
USA/IL-IDPH-I-000071/2020	EPI_ISL_848364	Illinois Department of Public Health	Gagnon Lab, Southern Illinois University	Keith Gagnon et al
USA/IL-IDPH-I-000076/2020	EPI_ISL_848359	Illinois Department of Public Health	Gagnon Lab, Southern Illinois University	Keith Gagnon et al
USA/IL-IDPH-I-000081/2020	EPI_ISL_848376	Illinois Department of Public Health	Gagnon Lab, Southern Illinois University	Keith Gagnon et al
USA/IL-IDPH-I-000082/2020	EPI_ISL_848375	Illinois Department of Public Health	Gagnon Lab, Southern Illinois University	Keith Gagnon et al
USA/IL-IDPH-I-000084/2020	EPI_ISL_848360	Illinois Department of Public Health	Gagnon Lab, Southern Illinois University	Keith Gagnon et al
USA/IL-IDPH-I-000085/2020	EPI_ISL_848515	Illinois Department of Public Health	Gagnon Lab, Southern Illinois University	Keith Gagnon et al
USA/IL-IDPH-I-000086/2020	EPI_ISL_848367	Illinois Department of Public Health	Gagnon Lab, Southern Illinois University	Keith Gagnon et al
USA/IL-IDPH-I-000087/2020	EPI_ISL_848270	Illinois Department of Public Health	Gagnon Lab, Southern Illinois University	Keith Gagnon et al
USA/IL-IDPH-I-000088/2020	EPI_ISL_848368	Illinois Department of Public Health	Gagnon Lab, Southern Illinois University	Keith Gagnon et al
USA/IL-IDPH-I-000091/2020	EPI_ISL_848522	Illinois Department of Public Health	Gagnon Lab, Southern Illinois University	Keith Gagnon et al
USA/IL-IDPH-I-000092/2020	EPI_ISL_848248	Illinois Department of Public Health	Gagnon Lab, Southern Illinois University	Keith Gagnon et al
USA/IL-IDPH-I-000095/2020	EPI_ISL_848520	Illinois Department of Public Health	Gagnon Lab, Southern Illinois University	Keith Gagnon et al
USA/IL-IDPH-I-000096/2020	EPI_ISL_848369	Illinois Department of Public Health	Gagnon Lab, Southern Illinois University	Keith Gagnon et al
USA/IL-IDPH-I-000097/2020	EPI_ISL_848370	Illinois Department of Public Health	Gagnon Lab, Southern Illinois University	Keith Gagnon et al
USA/IL-IDPH-I-000098/2020	EPI_ISL_848371	Illinois Department of Public Health	Gagnon Lab, Southern Illinois University	Keith Gagnon et al
USA/IL-IDPH-I-000099/2020	EPI_ISL_848372	Illinois Department of Public Health	Gagnon Lab, Southern Illinois University	Keith Gagnon et al
USA/IL-IDPH-I-000100/2020	EPI_ISL_848521	Illinois Department of Public Health	Gagnon Lab, Southern Illinois University	Keith Gagnon et al
USA/IL-IDPH-I-000101/2020	EPI_ISL_848327	Illinois Department of Public Health	Gagnon Lab, Southern Illinois University	Keith Gagnon et al
USA/IL-IDPH-I-000102/2020	EPI_ISL_848500	Illinois Department of Public Health	Gagnon Lab, Southern Illinois University	Keith Gagnon et al
USA/IL-IDPH-I-000103/2020	EPI_ISL_848204	Illinois Department of Public Health	Gagnon Lab, Southern Illinois University	Keith Gagnon et al
USA/IL-IDPH-I-000104/2020	EPI_ISL_848332	Illinois Department of Public Health	Gagnon Lab, Southern Illinois University	Keith Gagnon et al
USA/IL-IDPH-I-000105/2020	EPI_ISL_848333	Illinois Department of Public Health	Gagnon Lab, Southern Illinois University	Keith Gagnon et al
USA/IL-IDPH-I-000106/2020	EPI_ISL_848501	Illinois Department of Public Health	Gagnon Lab, Southern Illinois University	Keith Gagnon et al
USA/IL-IDPH-I-000108/2020	EPI_ISL_848328	Illinois Department of Public Health	Gagnon Lab, Southern Illinois University	Keith Gagnon et al
USA/IL-IDPH-I-000111/2020	EPI_ISL_848252	Illinois Department of Public Health	Gagnon Lab, Southern Illinois University	Keith Gagnon et al
USA/IL-IDPH-I-000113/2020	EPI_ISL_848253	Illinois Department of Public Health	Gagnon Lab, Southern Illinois University	Keith Gagnon et al
USA/IL-IDPH-I-000114/2020	EPI_ISL_848497	Illinois Department of Public Health	Gagnon Lab, Southern Illinois University	Keith Gagnon et al
USA/IL-IDPH-I-000118/2020	EPI_ISL_848247	Illinois Department of Public Health	Gagnon Lab, Southern Illinois University	Keith Gagnon et al
USA/IL-IDPH-I-000119/2020	EPI_ISL_848334	Illinois Department of Public Health	Gagnon Lab, Southern Illinois University	Keith Gagnon et al
USA/IL-IDPH-I-000120/2020	EPI_ISL_848335	Illinois Department of Public Health	Gagnon Lab, Southern Illinois University	Keith Gagnon et al
USA/IL-IDPH-I-000121/2020	EPI_ISL_848336	Illinois Department of Public Health	Gagnon Lab, Southern Illinois University	Keith Gagnon et al
USA/IL-IDPH-I-000122/2020	EPI_ISL_848254	Illinois Department of Public Health	Gagnon Lab, Southern Illinois University	Keith Gagnon et al
USA/IL-IDPH-I-000123/2020	EPI_ISL_848337	Illinois Department of Public Health	Gagnon Lab, Southern Illinois University	Keith Gagnon et al
USA/IL-IDPH-I-000125/2020	EPI_ISL_848502	Illinois Department of Public Health	Gagnon Lab, Southern Illinois University	Keith Gagnon et al
USA/IL-IDPH-I-000127/2020	EPI_ISL_848338	Illinois Department of Public Health	Gagnon Lab, Southern Illinois University	Keith Gagnon et al
USA/IL-IDPH-I-000128/2020	EPI_ISL_848440	Illinois Department of Public Health	Gagnon Lab, Southern Illinois University	Keith Gagnon et al
USA/IL-IDPH-I-000129/2020	EPI_ISL_848339	Illinois Department of Public Health	Gagnon Lab, Southern Illinois University	Keith Gagnon et al
USA/IL-IDPH-I-000130/2020	EPI_ISL_848503	Illinois Department of Public Health	Gagnon Lab, Southern Illinois University	Keith Gagnon et al
USA/IL-IDPH-I-000131/2020	EPI_ISL_848340	Illinois Department of Public Health	Gagnon Lab, Southern Illinois University	Keith Gagnon et al
USA/IL-IDPH-I-000132/2020	EPI_ISL_848341	Illinois Department of Public Health	Gagnon Lab, Southern Illinois University	Keith Gagnon et al
USA/IL-IDPH-I-000133/2020	EPI_ISL_848342	Illinois Department of Public Health	Gagnon Lab, Southern Illinois University	Keith Gagnon et al
USA/IL-IDPH-I-000137/2020	EPI_ISL_848343	Illinois Department of Public Health	Gagnon Lab, Southern Illinois University	Keith Gagnon et al
USA/IL-IDPH-I-000138/2020	EPI_ISL_848344	Illinois Department of Public Health	Gagnon Lab, Southern Illinois University	Keith Gagnon et al
USA/IL-IDPH-I-000139/2020	EPI_ISL_848345	Illinois Department of Public Health	Gagnon Lab, Southern Illinois University	Keith Gagnon et al
USA/IL-IDPH-I-000140/2020	EPI_ISL_848346	Illinois Department of Public Health	Gagnon Lab, Southern Illinois University	Keith Gagnon et al
USA/IL-IDPH-I-000141/2020	EPI_ISL_848329	Illinois Department of Public Health	Gagnon Lab, Southern Illinois University	Keith Gagnon et al
USA/IL-IDPH-I-000144/2020	EPI_ISL_848347	Illinois Department of Public Health	Gagnon Lab, Southern Illinois University	Keith Gagnon et al
USA/IL-IDPH-I-000152/2020	EPI_ISL_848348	Illinois Department of Public Health	Gagnon Lab, Southern Illinois University	Keith Gagnon et al
USA/IL-IDPH-I-000153/2020	EPI_ISL_848505	Illinois Department of Public Health	Gagnon Lab, Southern Illinois University	Keith Gagnon et al
USA/IL-IDPH-I-000154/2020	EPI_ISL_848349	Illinois Department of Public Health	Gagnon Lab, Southern Illinois University	Keith Gagnon et al
USA/IL-IDPH-I-000155/2020	EPI_ISL_848350	Illinois Department of Public Health	Gagnon Lab, Southern Illinois University	Keith Gagnon et al
USA/IL-IDPH-I-000156/2020	EPI_ISL_848506	Illinois Department of Public Health	Gagnon Lab, Southern Illinois University	Keith Gagnon et al
USA/IL-IDPH-I-000157/2020	EPI_ISL_848351	Illinois Department of Public Health	Gagnon Lab, Southern Illinois University	Keith Gagnon et al
USA/IL-IDPH-I-000159/2020	EPI_ISL_848507	Illinois Department of Public Health	Gagnon Lab, Southern Illinois University	Keith Gagnon et al
USA/IL-IDPH-I-000161/2020	EPI_ISL_848508	Illinois Department of Public Health	Gagnon Lab, Southern Illinois University	Keith Gagnon et al
USA/IL-IDPH-I-000162/2020	EPI_ISL_848352	Illinois Department of Public Health	Gagnon Lab, Southern Illinois University	Keith Gagnon et al
USA/IL-IDPH-I-000164/2020	EPI_ISL_848509	Illinois Department of Public Health	Gagnon Lab, Southern Illinois University	Keith Gagnon et al
USA/IL-IDPH-I-000165/2020	EPI_ISL_848463	Illinois Department of Public Health	Gagnon Lab, Southern Illinois University	Keith Gagnon et al
USA/IL-IDPH-I-000167/2020	EPI_ISL_848504	Illinois Department of Public Health	Gagnon Lab, Southern Illinois University	Keith Gagnon et al
USA/IL-IDPH-I-000169/2020	EPI_ISL_848353	Illinois Department of Public Health	Gagnon Lab, Southern Illinois University	Keith Gagnon et al
USA/IL-IDPH-I-000170/2020	EPI_ISL_848354	Illinois Department of Public Health	Gagnon Lab, Southern Illinois University	Keith Gagnon et al
USA/IL-IDPH-I-000171/2020	EPI_ISL_848453	Illinois Department of Public Health	Gagnon Lab, Southern Illinois University	Keith Gagnon et al
USA/IL-IDPH-I-000172/2020	EPI_ISL_848498	Illinois Department of Public Health	Gagnon Lab, Southern Illinois University	Keith Gagnon et al
USA/IL-IDPH-I-000173/2020	EPI_ISL_848330	Illinois Department of Public Health	Gagnon Lab, Southern Illinois University	Keith Gagnon et al
USA/IL-IDPH-I-000179/2020	EPI_ISL_848499	Illinois Department of Public Health	Gagnon Lab, Southern Illinois University	Keith Gagnon et al
USA/IL-IDPH-I-000181/2020	EPI_ISL_848331	Illinois Department of Public Health	Gagnon Lab, Southern Illinois University	Keith Gagnon et al
USA/IL-IDPH-I-000182/2020	EPI_ISL_848230	Illinois Department of Public Health	Gagnon Lab, Southern Illinois University	Keith Gagnon et al
USA/IL-IDPH-I-000184/2020	EPI_ISL_848319	Illinois Department of Public Health	Gagnon Lab, Southern Illinois University	Keith Gagnon et al
USA/IL-IDPH-I-000186/2020	EPI_ISL_848320	Illinois Department of Public Health	Gagnon Lab, Southern Illinois University	Keith Gagnon et al
USA/IL-IDPH-I-000187/2020	EPI_ISL_848321	Illinois Department of Public Health	Gagnon Lab, Southern Illinois University	Keith Gagnon et al
USA/IL-IDPH-I-000188/2020	EPI_ISL_848322	Illinois Department of Public Health	Gagnon Lab, Southern Illinois University	Keith Gagnon et al
USA/IL-IDPH-I-000189/2020	EPI_ISL_848323	Illinois Department of Public Health	Gagnon Lab, Southern Illinois University	Keith Gagnon et al
USA/IL-IDPH-I-000190/2020	EPI_ISL_848324	Illinois Department of Public Health	Gagnon Lab, Southern Illinois University	Keith Gagnon et al
USA/IL-IDPH-I-000191/2020	EPI_ISL_848495	Illinois Department of Public Health	Gagnon Lab, Southern Illinois University	Keith Gagnon et al
USA/IL-IDPH-I-000193/2020	EPI_ISL_848325	Illinois Department of Public Health	Gagnon Lab, Southern Illinois University	Keith Gagnon et al
USA/IL-IDPH-I-000194/2020	EPI_ISL_848326	Illinois Department of Public Health	Gagnon Lab, Southern Illinois University	Keith Gagnon et al
USA/IL-IDPH-I-000195/2020	EPI_ISL_848496	Illinois Department of Public Health	Gagnon Lab, Southern Illinois University	Keith Gagnon et al
USA/IL-IDPH-I-000197/2020	EPI_ISL_848235	Illinois Department of Public Health	Gagnon Lab, Southern Illinois University	Keith Gagnon et al
USA/IL-IDPH-I-000198/2020	EPI_ISL_848224	Illinois Department of Public Health	Gagnon Lab, Southern Illinois University	Keith Gagnon et al
USA/IL-IDPH-I-000199/2020	EPI_ISL_848373	Illinois Department of Public Health	Gagnon Lab, Southern Illinois University	Keith Gagnon et al
USA/IL-IDPH-I-000200/2020	EPI_ISL_848374	Illinois Department of Public Health	Gagnon Lab, Southern Illinois University	Keith Gagnon et al
USA/IL-IDPH-I-000205/2020	EPI_ISL_848385	Illinois Department of Public Health	Gagnon Lab, Southern Illinois University	Keith Gagnon et al
USA/IL-IDPH-I-000206/2020	EPI_ISL_848444	Illinois Department of Public Health	Gagnon Lab, Southern Illinois University	Keith Gagnon et al
USA/IL-IDPH-I-000207/2020	EPI_ISL_848386	Illinois Department of Public Health	Gagnon Lab, Southern Illinois University	Keith Gagnon et al
USA/IL-IDPH-I-000208/2020	EPI_ISL_848454	Illinois Department of Public Health	Gagnon Lab, Southern Illinois University	Keith Gagnon et al
USA/IL-IDPH-I-000209/2020	EPI_ISL_848264	Illinois Department of Public Health	Gagnon Lab, Southern Illinois University	Keith Gagnon et al
USA/IL-IDPH-I-000210/2020	EPI_ISL_848211	Illinois Department of Public Health	Gagnon Lab, Southern Illinois University	Keith Gagnon et al
USA/IL-IDPH-I-000211/2020	EPI_ISL_848213	Illinois Department of Public Health	Gagnon Lab, Southern Illinois University	Keith Gagnon et al
USA/IL-IDPH-I-000214/2020	EPI_ISL_848387	Illinois Department of Public Health	Gagnon Lab, Southern Illinois University	Keith Gagnon et al
USA/IL-IDPH-I-000215/2020	EPI_ISL_848240	Illinois Department of Public Health	Gagnon Lab, Southern Illinois University	Keith Gagnon et al
USA/IL-IDPH-I-000217/2020	EPI_ISL_848250	Illinois Department of Public Health	Gagnon Lab, Southern Illinois University	Keith Gagnon et al
USA/IL-IDPH-I-000218/2020	EPI_ISL_848221	Illinois Department of Public Health	Gagnon Lab, Southern Illinois University	Keith Gagnon et al
USA/IL-IDPH-I-000222/2020	EPI_ISL_848257	Illinois Department of Public Health	Gagnon Lab, Southern Illinois University	Keith Gagnon et al
USA/IL-IDPH-I-000223/2020	EPI_ISL_848525	Illinois Department of Public Health	Gagnon Lab, Southern Illinois University	Keith Gagnon et al
USA/IL-IDPH-I-000224/2020	EPI_ISL_848524	Illinois Department of Public Health	Gagnon Lab, Southern Illinois University	Keith Gagnon et al
USA/IL-IDPH-I-000227/2020	EPI_ISL_848465	Illinois Department of Public Health	Gagnon Lab, Southern Illinois University	Keith Gagnon et al
USA/IL-IDPH-I-000229/2020	EPI_ISL_848388	Illinois Department of Public Health	Gagnon Lab, Southern Illinois University	Keith Gagnon et al
USA/IL-IDPH-I-000231/2020	EPI_ISL_848389	Illinois Department of Public Health	Gagnon Lab, Southern Illinois University	Keith Gagnon et al
USA/IL-IDPH-I-000232/2020	EPI_ISL_848526	Illinois Department of Public Health	Gagnon Lab, Southern Illinois University	Keith Gagnon et al
USA/IL-IDPH-I-000233/2020	EPI_ISL_848225	Illinois Department of Public Health	Gagnon Lab, Southern Illinois University	Keith Gagnon et al
USA/IL-IDPH-I-000234/2020	EPI_ISL_848392	Illinois Department of Public Health	Gagnon Lab, Southern Illinois University	Keith Gagnon et al
USA/IL-IDPH-I-000235/2020	EPI_ISL_848393	Illinois Department of Public Health	Gagnon Lab, Southern Illinois University	Keith Gagnon et al
USA/IL-IDPH-I-000236/2020	EPI_ISL_848258	Illinois Department of Public Health	Gagnon Lab, Southern Illinois University	Keith Gagnon et al
USA/IL-IDPH-I-000240/2020	EPI_ISL_848242	Illinois Department of Public Health	Gagnon Lab, Southern Illinois University	Keith Gagnon et al
USA/IL-IDPH-I-000243/2020	EPI_ISL_848241	Illinois Department of Public Health	Gagnon Lab, Southern Illinois University	Keith Gagnon et al
USA/IL-IDPH-I-000244/2020	EPI_ISL_848214	Illinois Department of Public Health	Gagnon Lab, Southern Illinois University	Keith Gagnon et al
USA/IL-IDPH-I-000246/2020	EPI_ISL_848217	Illinois Department of Public Health	Gagnon Lab, Southern Illinois University	Keith Gagnon et al
USA/IL-IDPH-I-000248/2020	EPI_ISL_848390	Illinois Department of Public Health	Gagnon Lab, Southern Illinois University	Keith Gagnon et al
USA/IL-IDPH-I-000252/2020	EPI_ISL_848391	Illinois Department of Public Health	Gagnon Lab, Southern Illinois University	Keith Gagnon et al
USA/IL-IDPH-I-000258/2020	EPI_ISL_848394	Illinois Department of Public Health	Gagnon Lab, Southern Illinois University	Keith Gagnon et al
USA/IL-IDPH-I-000259/2020	EPI_ISL_848233	Illinois Department of Public Health	Gagnon Lab, Southern Illinois University	Keith Gagnon et al
USA/IL-IDPH-I-000261/2020	EPI_ISL_848395	Illinois Department of Public Health	Gagnon Lab, Southern Illinois University	Keith Gagnon et al
USA/IL-IDPH-I-000262/2020	EPI_ISL_848256	Illinois Department of Public Health	Gagnon Lab, Southern Illinois University	Keith Gagnon et al
USA/IL-IDPH-I-000263/2020	EPI_ISL_848273	Illinois Department of Public Health	Gagnon Lab, Southern Illinois University	Keith Gagnon et al
USA/IL-IDPH-I-000265/2020	EPI_ISL_848396	Illinois Department of Public Health	Gagnon Lab, Southern Illinois University	Keith Gagnon et al
USA/IL-IDPH-I-000267/2020	EPI_ISL_848442	Illinois Department of Public Health	Gagnon Lab, Southern Illinois University	Keith Gagnon et al
USA/IL-IDPH-I-000281/2020	EPI_ISL_848232	Illinois Department of Public Health	Gagnon Lab, Southern Illinois University	Keith Gagnon et al
USA/IL-IDPH-I-000282/2020	EPI_ISL_848266	Illinois Department of Public Health	Gagnon Lab, Southern Illinois University	Keith Gagnon et al
USA/IL-IDPH-I-000284/2020	EPI_ISL_848380	Illinois Department of Public Health	Gagnon Lab, Southern Illinois University	Keith Gagnon et al
USA/IL-IDPH-I-000285/2020	EPI_ISL_848523	Illinois Department of Public Health	Gagnon Lab, Southern Illinois University	Keith Gagnon et al
USA/IL-IDPH-I-000286/2020	EPI_ISL_848249	Illinois Department of Public Health	Gagnon Lab, Southern Illinois University	Keith Gagnon et al
USA/IL-IDPH-I-000287/2020	EPI_ISL_848381	Illinois Department of Public Health	Gagnon Lab, Southern Illinois University	Keith Gagnon et al
USA/IL-IDPH-I-000291/2020	EPI_ISL_848482	Illinois Department of Public Health	Gagnon Lab, Southern Illinois University	Keith Gagnon et al
USA/IL-IDPH-I-000292/2020	EPI_ISL_848210	Illinois Department of Public Health	Gagnon Lab, Southern Illinois University	Keith Gagnon et al
USA/IL-IDPH-I-000293/2020	EPI_ISL_848296	Illinois Department of Public Health	Gagnon Lab, Southern Illinois University	Keith Gagnon et al
USA/IL-IDPH-I-000297/2020	EPI_ISL_848483	Illinois Department of Public Health	Gagnon Lab, Southern Illinois University	Keith Gagnon et al
USA/IL-IDPH-I-000401/2020	EPI_ISL_848413	Illinois Department of Public Health	Gagnon Lab, Southern Illinois University	Keith Gagnon et al
USA/IL-IDPH-I-000404/2020	EPI_ISL_848414	Illinois Department of Public Health	Gagnon Lab, Southern Illinois University	Keith Gagnon et al
USA/IL-IDPH-I-000405/2020	EPI_ISL_848415	Illinois Department of Public Health	Gagnon Lab, Southern Illinois University	Keith Gagnon et al
USA/IL-IDPH-I-000406/2020	EPI_ISL_848530	Illinois Department of Public Health	Gagnon Lab, Southern Illinois University	Keith Gagnon et al
USA/IL-IDPH-I-000410/2020	EPI_ISL_848228	Illinois Department of Public Health	Gagnon Lab, Southern Illinois University	Keith Gagnon et al
USA/IL-IDPH-I-000412/2020	EPI_ISL_848416	Illinois Department of Public Health	Gagnon Lab, Southern Illinois University	Keith Gagnon et al
USA/IL-IDPH-I-000413/2020	EPI_ISL_848531	Illinois Department of Public Health	Gagnon Lab, Southern Illinois University	Keith Gagnon et al
USA/IL-IDPH-I-000414/2020	EPI_ISL_848417	Illinois Department of Public Health	Gagnon Lab, Southern Illinois University	Keith Gagnon et al
USA/IL-IDPH-I-000419/2020	EPI_ISL_848439	Illinois Department of Public Health	Gagnon Lab, Southern Illinois University	Keith Gagnon et al
USA/IL-IDPH-I-000420/2020	EPI_ISL_848532	Illinois Department of Public Health	Gagnon Lab, Southern Illinois University	Keith Gagnon et al
USA/IL-IDPH-I-000422/2020	EPI_ISL_848419	Illinois Department of Public Health	Gagnon Lab, Southern Illinois University	Keith Gagnon et al
USA/IL-IDPH-I-000425/2020	EPI_ISL_848420	Illinois Department of Public Health	Gagnon Lab, Southern Illinois University	Keith Gagnon et al
USA/IL-IDPH-I-000426/2020	EPI_ISL_848236	Illinois Department of Public Health	Gagnon Lab, Southern Illinois University	Keith Gagnon et al
USA/IL-IDPH-I-000427/2020	EPI_ISL_848421	Illinois Department of Public Health	Gagnon Lab, Southern Illinois University	Keith Gagnon et al
USA/IL-IDPH-I-000435/2020	EPI_ISL_848422	Illinois Department of Public Health	Gagnon Lab, Southern Illinois University	Keith Gagnon et al
USA/IL-IDPH-I-000440/2020	EPI_ISL_848462	Illinois Department of Public Health	Gagnon Lab, Southern Illinois University	Keith Gagnon et al
USA/IL-IDPH-I-000442/2020	EPI_ISL_848223	Illinois Department of Public Health	Gagnon Lab, Southern Illinois University	Keith Gagnon et al
USA/IL-IDPH-I-000446/2020	EPI_ISL_848424	Illinois Department of Public Health	Gagnon Lab, Southern Illinois University	Keith Gagnon et al
USA/IL-IDPH-I-000447/2020	EPI_ISL_848410	Illinois Department of Public Health	Gagnon Lab, Southern Illinois University	Keith Gagnon et al
USA/IL-IDPH-I-000449/2020	EPI_ISL_848529	Illinois Department of Public Health	Gagnon Lab, Southern Illinois University	Keith Gagnon et al
USA/IL-IDPH-I-000451/2020	EPI_ISL_848411	Illinois Department of Public Health	Gagnon Lab, Southern Illinois University	Keith Gagnon et al
USA/IL-IDPH-I-000452/2020	EPI_ISL_848449	Illinois Department of Public Health	Gagnon Lab, Southern Illinois University	Keith Gagnon et al
USA/IL-IDPH-I-000453/2020	EPI_ISL_848397	Illinois Department of Public Health	Gagnon Lab, Southern Illinois University	Keith Gagnon et al
USA/IL-IDPH-I-000455/2020	EPI_ISL_848398	Illinois Department of Public Health	Gagnon Lab, Southern Illinois University	Keith Gagnon et al
USA/IL-IDPH-I-000457/2020	EPI_ISL_848399	Illinois Department of Public Health	Gagnon Lab, Southern Illinois University	Keith Gagnon et al
USA/IL-IDPH-I-000459/2020	EPI_ISL_848461	Illinois Department of Public Health	Gagnon Lab, Southern Illinois University	Keith Gagnon et al
USA/IL-IDPH-I-000461/2020	EPI_ISL_848400	Illinois Department of Public Health	Gagnon Lab, Southern Illinois University	Keith Gagnon et al
USA/IL-IDPH-I-000464/2020	EPI_ISL_848464	Illinois Department of Public Health	Gagnon Lab, Southern Illinois University	Keith Gagnon et al
USA/IL-IDPH-I-000465/2020	EPI_ISL_848401	Illinois Department of Public Health	Gagnon Lab, Southern Illinois University	Keith Gagnon et al
USA/IL-IDPH-I-000467/2020	EPI_ISL_848231	Illinois Department of Public Health	Gagnon Lab, Southern Illinois University	Keith Gagnon et al
USA/IL-IDPH-I-000471/2020	EPI_ISL_848528	Illinois Department of Public Health	Gagnon Lab, Southern Illinois University	Keith Gagnon et al
USA/IL-IDPH-I-000472/2020	EPI_ISL_848209	Illinois Department of Public Health	Gagnon Lab, Southern Illinois University	Keith Gagnon et al
USA/IL-IDPH-I-000474/2020	EPI_ISL_848203	Illinois Department of Public Health	Gagnon Lab, Southern Illinois University	Keith Gagnon et al
USA/IL-IDPH-I-000475/2020	EPI_ISL_848402	Illinois Department of Public Health	Gagnon Lab, Southern Illinois University	Keith Gagnon et al
USA/IL-IDPH-I-000476/2020	EPI_ISL_848403	Illinois Department of Public Health	Gagnon Lab, Southern Illinois University	Keith Gagnon et al
USA/IL-IDPH-I-000477/2020	EPI_ISL_848405	Illinois Department of Public Health	Gagnon Lab, Southern Illinois University	Keith Gagnon et al
USA/IL-IDPH-I-000478/2020	EPI_ISL_848229	Illinois Department of Public Health	Gagnon Lab, Southern Illinois University	Keith Gagnon et al
USA/IL-IDPH-I-000479/2020	EPI_ISL_848406	Illinois Department of Public Health	Gagnon Lab, Southern Illinois University	Keith Gagnon et al
USA/IL-IDPH-I-000480/2020	EPI_ISL_848407	Illinois Department of Public Health	Gagnon Lab, Southern Illinois University	Keith Gagnon et al
USA/IL-IDPH-I-000481/2020	EPI_ISL_848456	Illinois Department of Public Health	Gagnon Lab, Southern Illinois University	Keith Gagnon et al
USA/IL-IDPH-I-000482/2020	EPI_ISL_848408	Illinois Department of Public Health	Gagnon Lab, Southern Illinois University	Keith Gagnon et al
USA/IL-IDPH-I-000483/2020	EPI_ISL_848409	Illinois Department of Public Health	Gagnon Lab, Southern Illinois University	Keith Gagnon et al
USA/IL-IDPH-I-000484/2020	EPI_ISL_848404	Illinois Department of Public Health	Gagnon Lab, Southern Illinois University	Keith Gagnon et al
USA/IL-IDPH-I-000485/2020	EPI_ISL_848412	Illinois Department of Public Health	Gagnon Lab, Southern Illinois University	Keith Gagnon et al
USA/IL-IDPH-I-000486/2020	EPI_ISL_848271	Illinois Department of Public Health	Gagnon Lab, Southern Illinois University	Keith Gagnon et al
USA/IL-IDPH-I-000489/2020	EPI_ISL_848220	Illinois Department of Public Health	Gagnon Lab, Southern Illinois University	Keith Gagnon et al
USA/IL-IDPH-I-000490/2020	EPI_ISL_848377	Illinois Department of Public Health	Gagnon Lab, Southern Illinois University	Keith Gagnon et al
USA/IL-IDPH-I-000491/2020	EPI_ISL_848451	Illinois Department of Public Health	Gagnon Lab, Southern Illinois University	Keith Gagnon et al
USA/IL-IDPH-I-000493/2020	EPI_ISL_848382	Illinois Department of Public Health	Gagnon Lab, Southern Illinois University	Keith Gagnon et al
USA/IL-IDPH-I-000497/2020	EPI_ISL_848443	Illinois Department of Public Health	Gagnon Lab, Southern Illinois University	Keith Gagnon et al
USA/IL-IDPH-I-000499/2020	EPI_ISL_848219	Illinois Department of Public Health	Gagnon Lab, Southern Illinois University	Keith Gagnon et al
USA/IL-IDPH-I-000500/2020	EPI_ISL_848481	Illinois Department of Public Health	Gagnon Lab, Southern Illinois University	Keith Gagnon et al
USA/IL-IDPH-I-000503/2020	EPI_ISL_961893	Illinois Department of Public Health	Gagnon Lab, Southern Illinois University	Keith Gagnon et al
USA/IL-IDPH-I-000504/2020	EPI_ISL_962067	Illinois Department of Public Health	Gagnon Lab, Southern Illinois University	Keith Gagnon et al
USA/IL-IDPH-I-000505/2020	EPI_ISL_962068	Illinois Department of Public Health	Gagnon Lab, Southern Illinois University	Keith Gagnon et al
USA/IL-IDPH-I-000506/2020	EPI_ISL_962069	Illinois Department of Public Health	Gagnon Lab, Southern Illinois University	Keith Gagnon et al
USA/IL-IDPH-I-000507/2020	EPI_ISL_962070	Illinois Department of Public Health	Gagnon Lab, Southern Illinois University	Keith Gagnon et al
USA/IL-IDPH-I-000511/2020	EPI_ISL_962071	Illinois Department of Public Health	Gagnon Lab, Southern Illinois University	Keith Gagnon et al
USA/IL-IDPH-I-000513/2020	EPI_ISL_962015	Illinois Department of Public Health	Gagnon Lab, Southern Illinois University	Keith Gagnon et al
USA/IL-IDPH-I-000514/2020	EPI_ISL_962072	Illinois Department of Public Health	Gagnon Lab, Southern Illinois University	Keith Gagnon et al
USA/IL-IDPH-I-000516/2020	EPI_ISL_962073	Illinois Department of Public Health	Gagnon Lab, Southern Illinois University	Keith Gagnon et al
USA/IL-IDPH-I-000517/2020	EPI_ISL_962074	Illinois Department of Public Health	Gagnon Lab, Southern Illinois University	Keith Gagnon et al
USA/IL-IDPH-I-000518/2020	EPI_ISL_962075	Illinois Department of Public Health	Gagnon Lab, Southern Illinois University	Keith Gagnon et al
USA/IL-IDPH-I-000519/2020	EPI_ISL_962076	Illinois Department of Public Health	Gagnon Lab, Southern Illinois University	Keith Gagnon et al
USA/IL-IDPH-I-000521/2020	EPI_ISL_962077	Illinois Department of Public Health	Gagnon Lab, Southern Illinois University	Keith Gagnon et al
USA/IL-IDPH-I-000522/2020	EPI_ISL_961928	Illinois Department of Public Health	Gagnon Lab, Southern Illinois University	Keith Gagnon et al
USA/IL-IDPH-I-000523/2020	EPI_ISL_961984	Illinois Department of Public Health	Gagnon Lab, Southern Illinois University	Keith Gagnon et al
USA/IL-IDPH-I-000524/2020	EPI_ISL_962078	Illinois Department of Public Health	Gagnon Lab, Southern Illinois University	Keith Gagnon et al
USA/IL-IDPH-I-000526/2020	EPI_ISL_962079	Illinois Department of Public Health	Gagnon Lab, Southern Illinois University	Keith Gagnon et al
USA/IL-IDPH-I-000527/2020	EPI_ISL_962080	Illinois Department of Public Health	Gagnon Lab, Southern Illinois University	Keith Gagnon et al
USA/IL-IDPH-I-000528/2020	EPI_ISL_962081	Illinois Department of Public Health	Gagnon Lab, Southern Illinois University	Keith Gagnon et al
USA/IL-IDPH-I-000529/2020	EPI_ISL_961939	Illinois Department of Public Health	Gagnon Lab, Southern Illinois University	Keith Gagnon et al
USA/IL-IDPH-I-000532/2020	EPI_ISL_961924	Illinois Department of Public Health	Gagnon Lab, Southern Illinois University	Keith Gagnon et al
USA/IL-IDPH-I-000533/2020	EPI_ISL_962082	Illinois Department of Public Health	Gagnon Lab, Southern Illinois University	Keith Gagnon et al
USA/IL-IDPH-I-000535/2020	EPI_ISL_962083	Illinois Department of Public Health	Gagnon Lab, Southern Illinois University	Keith Gagnon et al
USA/IL-IDPH-I-000539/2020	EPI_ISL_962084	Illinois Department of Public Health	Gagnon Lab, Southern Illinois University	Keith Gagnon et al
USA/IL-IDPH-I-000540/2020	EPI_ISL_962085	Illinois Department of Public Health	Gagnon Lab, Southern Illinois University	Keith Gagnon et al
USA/IL-IDPH-I-000542/2020	EPI_ISL_962086	Illinois Department of Public Health	Gagnon Lab, Southern Illinois University	Keith Gagnon et al
USA/IL-IDPH-I-000543/2020	EPI_ISL_962087	Illinois Department of Public Health	Gagnon Lab, Southern Illinois University	Keith Gagnon et al
USA/IL-IDPH-I-000546/2020	EPI_ISL_962088	Illinois Department of Public Health	Gagnon Lab, Southern Illinois University	Keith Gagnon et al
USA/IL-IDPH-I-000547/2020	EPI_ISL_962089	Illinois Department of Public Health	Gagnon Lab, Southern Illinois University	Keith Gagnon et al
USA/IL-IDPH-I-000548/2020	EPI_ISL_962090	Illinois Department of Public Health	Gagnon Lab, Southern Illinois University	Keith Gagnon et al
USA/IL-IDPH-I-000549/2020	EPI_ISL_962091	Illinois Department of Public Health	Gagnon Lab, Southern Illinois University	Keith Gagnon et al
USA/IL-IDPH-I-000553/2020	EPI_ISL_962092	Illinois Department of Public Health	Gagnon Lab, Southern Illinois University	Keith Gagnon et al
USA/IL-IDPH-I-000554/2020	EPI_ISL_962093	Illinois Department of Public Health	Gagnon Lab, Southern Illinois University	Keith Gagnon et al
USA/IL-IDPH-I-000555/2020	EPI_ISL_962094	Illinois Department of Public Health	Gagnon Lab, Southern Illinois University	Keith Gagnon et al
USA/IL-IDPH-I-000556/2020	EPI_ISL_961983	Illinois Department of Public Health	Gagnon Lab, Southern Illinois University	Keith Gagnon et al
USA/IL-IDPH-I-000560/2020	EPI_ISL_961901	Illinois Department of Public Health	Gagnon Lab, Southern Illinois University	Keith Gagnon et al
USA/IL-IDPH-I-000561/2020	EPI_ISL_962095	Illinois Department of Public Health	Gagnon Lab, Southern Illinois University	Keith Gagnon et al
USA/IL-IDPH-I-000563/2020	EPI_ISL_962096	Illinois Department of Public Health	Gagnon Lab, Southern Illinois University	Keith Gagnon et al
USA/IL-IDPH-I-000564/2020	EPI_ISL_962097	Illinois Department of Public Health	Gagnon Lab, Southern Illinois University	Keith Gagnon et al
USA/IL-IDPH-I-000566/2020	EPI_ISL_962098	Illinois Department of Public Health	Gagnon Lab, Southern Illinois University	Keith Gagnon et al
USA/IL-IDPH-I-000567/2020	EPI_ISL_962099	Illinois Department of Public Health	Gagnon Lab, Southern Illinois University	Keith Gagnon et al
USA/IL-IDPH-I-000568/2020	EPI_ISL_962100	Illinois Department of Public Health	Gagnon Lab, Southern Illinois University	Keith Gagnon et al
USA/IL-IDPH-I-000569/2020	EPI_ISL_962101	Illinois Department of Public Health	Gagnon Lab, Southern Illinois University	Keith Gagnon et al
USA/IL-IDPH-I-000570/2020	EPI_ISL_962102	Illinois Department of Public Health	Gagnon Lab, Southern Illinois University	Keith Gagnon et al
USA/IL-IDPH-I-000572/2020	EPI_ISL_961945	Illinois Department of Public Health	Gagnon Lab, Southern Illinois University	Keith Gagnon et al
USA/IL-IDPH-I-000573/2020	EPI_ISL_961975	Illinois Department of Public Health	Gagnon Lab, Southern Illinois University	Keith Gagnon et al
USA/IL-IDPH-I-000574/2020	EPI_ISL_961921	Illinois Department of Public Health	Gagnon Lab, Southern Illinois University	Keith Gagnon et al
USA/IL-IDPH-I-000575/2020	EPI_ISL_961946	Illinois Department of Public Health	Gagnon Lab, Southern Illinois University	Keith Gagnon et al
USA/IL-IDPH-I-000576/2020	EPI_ISL_961976	Illinois Department of Public Health	Gagnon Lab, Southern Illinois University	Keith Gagnon et al
USA/IL-IDPH-I-000585/2020	EPI_ISL_961988	Illinois Department of Public Health	Gagnon Lab, Southern Illinois University	Keith Gagnon et al
USA/IL-IDPH-I-000591/2020	EPI_ISL_962103	Illinois Department of Public Health	Gagnon Lab, Southern Illinois University	Keith Gagnon et al
USA/IL-IDPH-I-000592/2020	EPI_ISL_962104	Illinois Department of Public Health	Gagnon Lab, Southern Illinois University	Keith Gagnon et al
USA/IL-IDPH-I-000593/2020	EPI_ISL_961892	Illinois Department of Public Health	Gagnon Lab, Southern Illinois University	Keith Gagnon et al
USA/IL-IDPH-I-000594/2020	EPI_ISL_962105	Illinois Department of Public Health	Gagnon Lab, Southern Illinois University	Keith Gagnon et al
USA/IL-IDPH-I-000597/2020	EPI_ISL_961973	Illinois Department of Public Health	Gagnon Lab, Southern Illinois University	Keith Gagnon et al
USA/IL-IDPH-I-000598/2020	EPI_ISL_962106	Illinois Department of Public Health	Gagnon Lab, Southern Illinois University	Keith Gagnon et al
USA/IL-IDPH-I-000599/2020	EPI_ISL_962107	Illinois Department of Public Health	Gagnon Lab, Southern Illinois University	Keith Gagnon et al
USA/IL-IDPH-I-000604/2020	EPI_ISL_848432	Illinois Department of Public Health	Gagnon Lab, Southern Illinois University	Keith Gagnon et al
USA/IL-IDPH-I-000605/2020	EPI_ISL_848433	Illinois Department of Public Health	Gagnon Lab, Southern Illinois University	Keith Gagnon et al
USA/IL-IDPH-I-000606/2020	EPI_ISL_848459	Illinois Department of Public Health	Gagnon Lab, Southern Illinois University	Keith Gagnon et al
USA/IL-IDPH-I-000608/2020	EPI_ISL_848434	Illinois Department of Public Health	Gagnon Lab, Southern Illinois University	Keith Gagnon et al
USA/IL-IDPH-I-000609/2020	EPI_ISL_848539	Illinois Department of Public Health	Gagnon Lab, Southern Illinois University	Keith Gagnon et al
USA/IL-IDPH-I-000610/2020	EPI_ISL_848265	Illinois Department of Public Health	Gagnon Lab, Southern Illinois University	Keith Gagnon et al
USA/IL-IDPH-I-000611/2020	EPI_ISL_848545	Illinois Department of Public Health	Gagnon Lab, Southern Illinois University	Keith Gagnon et al
USA/IL-IDPH-I-000612/2020	EPI_ISL_848437	Illinois Department of Public Health	Gagnon Lab, Southern Illinois University	Keith Gagnon et al
USA/IL-IDPH-I-000613/2020	EPI_ISL_848445	Illinois Department of Public Health	Gagnon Lab, Southern Illinois University	Keith Gagnon et al
USA/IL-IDPH-I-000615/2020	EPI_ISL_848446	Illinois Department of Public Health	Gagnon Lab, Southern Illinois University	Keith Gagnon et al
USA/IL-IDPH-I-000616/2020	EPI_ISL_848216	Illinois Department of Public Health	Gagnon Lab, Southern Illinois University	Keith Gagnon et al
USA/IL-IDPH-I-000622/2020	EPI_ISL_848538	Illinois Department of Public Health	Gagnon Lab, Southern Illinois University	Keith Gagnon et al
USA/IL-IDPH-I-000623/2020	EPI_ISL_848429	Illinois Department of Public Health	Gagnon Lab, Southern Illinois University	Keith Gagnon et al
USA/IL-IDPH-I-000627/2020	EPI_ISL_848206	Illinois Department of Public Health	Gagnon Lab, Southern Illinois University	Keith Gagnon et al
USA/IL-IDPH-I-000629/2020	EPI_ISL_848540	Illinois Department of Public Health	Gagnon Lab, Southern Illinois University	Keith Gagnon et al
USA/IL-IDPH-I-000631/2020	EPI_ISL_848541	Illinois Department of Public Health	Gagnon Lab, Southern Illinois University	Keith Gagnon et al
USA/IL-IDPH-I-000636/2020	EPI_ISL_848458	Illinois Department of Public Health	Gagnon Lab, Southern Illinois University	Keith Gagnon et al
USA/IL-IDPH-I-000639/2020	EPI_ISL_848438	Illinois Department of Public Health	Gagnon Lab, Southern Illinois University	Keith Gagnon et al
USA/IL-IDPH-I-000640/2020	EPI_ISL_848237	Illinois Department of Public Health	Gagnon Lab, Southern Illinois University	Keith Gagnon et al
USA/IL-IDPH-I-000641/2020	EPI_ISL_848542	Illinois Department of Public Health	Gagnon Lab, Southern Illinois University	Keith Gagnon et al
USA/IL-IDPH-I-000648/2020	EPI_ISL_848268	Illinois Department of Public Health	Gagnon Lab, Southern Illinois University	Keith Gagnon et al
USA/IL-IDPH-I-000649/2020	EPI_ISL_848448	Illinois Department of Public Health	Gagnon Lab, Southern Illinois University	Keith Gagnon et al
USA/IL-IDPH-I-000650/2020	EPI_ISL_848535	Illinois Department of Public Health	Gagnon Lab, Southern Illinois University	Keith Gagnon et al
USA/IL-IDPH-I-000651/2020	EPI_ISL_848427	Illinois Department of Public Health	Gagnon Lab, Southern Illinois University	Keith Gagnon et al
USA/IL-IDPH-I-000652/2020	EPI_ISL_848260	Illinois Department of Public Health	Gagnon Lab, Southern Illinois University	Keith Gagnon et al
USA/IL-IDPH-I-000653/2020	EPI_ISL_848537	Illinois Department of Public Health	Gagnon Lab, Southern Illinois University	Keith Gagnon et al
USA/IL-IDPH-I-000654/2020	EPI_ISL_848430	Illinois Department of Public Health	Gagnon Lab, Southern Illinois University	Keith Gagnon et al
USA/IL-IDPH-I-000656/2020	EPI_ISL_848428	Illinois Department of Public Health	Gagnon Lab, Southern Illinois University	Keith Gagnon et al
USA/IL-IDPH-I-000657/2020	EPI_ISL_848426	Illinois Department of Public Health	Gagnon Lab, Southern Illinois University	Keith Gagnon et al
USA/IL-IDPH-I-000659/2020	EPI_ISL_848431	Illinois Department of Public Health	Gagnon Lab, Southern Illinois University	Keith Gagnon et al
USA/IL-IDPH-I-000660/2020	EPI_ISL_848435	Illinois Department of Public Health	Gagnon Lab, Southern Illinois University	Keith Gagnon et al
USA/IL-IDPH-I-000661/2020	EPI_ISL_848436	Illinois Department of Public Health	Gagnon Lab, Southern Illinois University	Keith Gagnon et al
USA/IL-IDPH-I-000663/2020	EPI_ISL_848534	Illinois Department of Public Health	Gagnon Lab, Southern Illinois University	Keith Gagnon et al
USA/IL-IDPH-I-000666/2020	EPI_ISL_848218	Illinois Department of Public Health	Gagnon Lab, Southern Illinois University	Keith Gagnon et al
USA/IL-IDPH-I-000668/2020	EPI_ISL_848543	Illinois Department of Public Health	Gagnon Lab, Southern Illinois University	Keith Gagnon et al
USA/IL-IDPH-I-000669/2020	EPI_ISL_848544	Illinois Department of Public Health	Gagnon Lab, Southern Illinois University	Keith Gagnon et al
USA/IL-IDPH-I-000673/2020	EPI_ISL_848441	Illinois Department of Public Health	Gagnon Lab, Southern Illinois University	Keith Gagnon et al
USA/IL-IDPH-I-000674/2020	EPI_ISL_848536	Illinois Department of Public Health	Gagnon Lab, Southern Illinois University	Keith Gagnon et al
USA/IL-IDPH-I-000678/2020	EPI_ISL_848418	Illinois Department of Public Health	Gagnon Lab, Southern Illinois University	Keith Gagnon et al
USA/IL-IDPH-I-000679/2020	EPI_ISL_848447	Illinois Department of Public Health	Gagnon Lab, Southern Illinois University	Keith Gagnon et al
USA/IL-IDPH-I-000680/2020	EPI_ISL_848383	Illinois Department of Public Health	Gagnon Lab, Southern Illinois University	Keith Gagnon et al
USA/IL-IDPH-I-000681/2020	EPI_ISL_848425	Illinois Department of Public Health	Gagnon Lab, Southern Illinois University	Keith Gagnon et al
USA/IL-IDPH-I-000682/2020	EPI_ISL_848527	Illinois Department of Public Health	Gagnon Lab, Southern Illinois University	Keith Gagnon et al
USA/IL-IDPH-I-000683/2020	EPI_ISL_848227	Illinois Department of Public Health	Gagnon Lab, Southern Illinois University	Keith Gagnon et al
USA/IL-IDPH-I-000684/2020	EPI_ISL_848423	Illinois Department of Public Health	Gagnon Lab, Southern Illinois University	Keith Gagnon et al
USA/IL-IDPH-I-000685/2020	EPI_ISL_848533	Illinois Department of Public Health	Gagnon Lab, Southern Illinois University	Keith Gagnon et al
USA/IL-IDPH-I-000686/2020	EPI_ISL_848384	Illinois Department of Public Health	Gagnon Lab, Southern Illinois University	Keith Gagnon et al
USA/IL-IDPH-I-000687/2020	EPI_ISL_848207	Illinois Department of Public Health	Gagnon Lab, Southern Illinois University	Keith Gagnon et al
USA/IL-IDPH-I-000688/2020	EPI_ISL_848494	Illinois Department of Public Health	Gagnon Lab, Southern Illinois University	Keith Gagnon et al
USA/IL-IDPH-I-000689/2020	EPI_ISL_848234	Illinois Department of Public Health	Gagnon Lab, Southern Illinois University	Keith Gagnon et al
USA/IL-IDPH-I-000690/2020	EPI_ISL_848318	Illinois Department of Public Health	Gagnon Lab, Southern Illinois University	Keith Gagnon et al
USA/IL-IDPH-I-000695/2020	EPI_ISL_848510	Illinois Department of Public Health	Gagnon Lab, Southern Illinois University	Keith Gagnon et al
USA/IL-IDPH-I-000697/2020	EPI_ISL_848378	Illinois Department of Public Health	Gagnon Lab, Southern Illinois University	Keith Gagnon et al
USA/IL-IDPH-I-000699/2020	EPI_ISL_848379	Illinois Department of Public Health	Gagnon Lab, Southern Illinois University	Keith Gagnon et al
USA/IL-IDPH-I-000700/2020	EPI_ISL_848452	Illinois Department of Public Health	Gagnon Lab, Southern Illinois University	Keith Gagnon et al
USA/IL-IDPH-I-000710/2020	EPI_ISL_962013	Illinois Department of Public Health	Gagnon Lab, Southern Illinois University	Keith Gagnon et al
USA/IL-IDPH-I-000714/2020	EPI_ISL_961936	Illinois Department of Public Health	Gagnon Lab, Southern Illinois University	Keith Gagnon et al
USA/IL-IDPH-I-000717/2020	EPI_ISL_962108	Illinois Department of Public Health	Gagnon Lab, Southern Illinois University	Keith Gagnon et al
USA/IL-IDPH-I-000718/2020	EPI_ISL_962109	Illinois Department of Public Health	Gagnon Lab, Southern Illinois University	Keith Gagnon et al
USA/IL-IDPH-I-000719/2020	EPI_ISL_962110	Illinois Department of Public Health	Gagnon Lab, Southern Illinois University	Keith Gagnon et al
USA/IL-IDPH-I-000722/2020	EPI_ISL_962111	Illinois Department of Public Health	Gagnon Lab, Southern Illinois University	Keith Gagnon et al
USA/IL-IDPH-I-000725/2020	EPI_ISL_961891	Illinois Department of Public Health	Gagnon Lab, Southern Illinois University	Keith Gagnon et al
USA/IL-IDPH-I-000729/2020	EPI_ISL_962004	Illinois Department of Public Health	Gagnon Lab, Southern Illinois University	Keith Gagnon et al
USA/IL-IDPH-I-000730/2020	EPI_ISL_962112	Illinois Department of Public Health	Gagnon Lab, Southern Illinois University	Keith Gagnon et al
USA/IL-IDPH-I-000731/2020	EPI_ISL_962113	Illinois Department of Public Health	Gagnon Lab, Southern Illinois University	Keith Gagnon et al
USA/IL-IDPH-I-000739/2020	EPI_ISL_962114	Illinois Department of Public Health	Gagnon Lab, Southern Illinois University	Keith Gagnon et al
USA/IL-IDPH-I-000740/2020	EPI_ISL_962115	Illinois Department of Public Health	Gagnon Lab, Southern Illinois University	Keith Gagnon et al
USA/IL-IDPH-I-000742/2020	EPI_ISL_962116	Illinois Department of Public Health	Gagnon Lab, Southern Illinois University	Keith Gagnon et al
USA/IL-IDPH-I-000746/2020	EPI_ISL_962117	Illinois Department of Public Health	Gagnon Lab, Southern Illinois University	Keith Gagnon et al
USA/IL-IDPH-I-000749/2020	EPI_ISL_962118	Illinois Department of Public Health	Gagnon Lab, Southern Illinois University	Keith Gagnon et al
USA/IL-IDPH-I-000750/2020	EPI_ISL_962119	Illinois Department of Public Health	Gagnon Lab, Southern Illinois University	Keith Gagnon et al
USA/IL-IDPH-I-000754/2020	EPI_ISL_962120	Illinois Department of Public Health	Gagnon Lab, Southern Illinois University	Keith Gagnon et al
USA/IL-IDPH-I-000762/2021	EPI_ISL_962121	Illinois Department of Public Health	Gagnon Lab, Southern Illinois University	Keith Gagnon et al
USA/IL-IDPH-I-000772/2020	EPI_ISL_962122	Illinois Department of Public Health	Gagnon Lab, Southern Illinois University	Keith Gagnon et al
USA/IL-IDPH-I-000774/2020	EPI_ISL_962123	Illinois Department of Public Health	Gagnon Lab, Southern Illinois University	Keith Gagnon et al
USA/IL-IDPH-I-000777/2020	EPI_ISL_962124	Illinois Department of Public Health	Gagnon Lab, Southern Illinois University	Keith Gagnon et al
USA/IL-IDPH-I-000794/2020	EPI_ISL_962125	Illinois Department of Public Health	Gagnon Lab, Southern Illinois University	Keith Gagnon et al
USA/IL-IDPH-I-000795/2020	EPI_ISL_961910	Illinois Department of Public Health	Gagnon Lab, Southern Illinois University	Keith Gagnon et al
USA/IL-IDPH-I-000796/2020	EPI_ISL_961966	Illinois Department of Public Health	Gagnon Lab, Southern Illinois University	Keith Gagnon et al
USA/IL-IDPH-I-000797/2020	EPI_ISL_962126	Illinois Department of Public Health	Gagnon Lab, Southern Illinois University	Keith Gagnon et al
USA/IL-IDPH-I-000798/2020	EPI_ISL_962127	Illinois Department of Public Health	Gagnon Lab, Southern Illinois University	Keith Gagnon et al
USA/IL-IDPH-I-000801/2020	EPI_ISL_962128	Illinois Department of Public Health	Gagnon Lab, Southern Illinois University	Keith Gagnon et al
USA/IL-IDPH-I-000802/2021	EPI_ISL_961977	Illinois Department of Public Health	Gagnon Lab, Southern Illinois University	Keith Gagnon et al
USA/IL-IDPH-I-000803/2021	EPI_ISL_961978	Illinois Department of Public Health	Gagnon Lab, Southern Illinois University	Keith Gagnon et al
USA/IL-IDPH-I-000807/2021	EPI_ISL_962129	Illinois Department of Public Health	Gagnon Lab, Southern Illinois University	Keith Gagnon et al
USA/IL-IDPH-I-000808/2021	EPI_ISL_962130	Illinois Department of Public Health	Gagnon Lab, Southern Illinois University	Keith Gagnon et al
USA/IL-IDPH-I-000810/2021	EPI_ISL_962131	Illinois Department of Public Health	Gagnon Lab, Southern Illinois University	Keith Gagnon et al
USA/IL-IDPH-I-000811/2021	EPI_ISL_961992	Illinois Department of Public Health	Gagnon Lab, Southern Illinois University	Keith Gagnon et al
USA/IL-IDPH-I-000812/2021	EPI_ISL_962132	Illinois Department of Public Health	Gagnon Lab, Southern Illinois University	Keith Gagnon et al
USA/IL-IDPH-I-000813/2021	EPI_ISL_961937	Illinois Department of Public Health	Gagnon Lab, Southern Illinois University	Keith Gagnon et al
USA/IL-IDPH-I-000815/2021	EPI_ISL_961927	Illinois Department of Public Health	Gagnon Lab, Southern Illinois University	Keith Gagnon et al
USA/IL-IDPH-I-000821/2021	EPI_ISL_961898	Illinois Department of Public Health	Gagnon Lab, Southern Illinois University	Keith Gagnon et al
USA/IL-IDPH-I-000823/2021	EPI_ISL_962133	Illinois Department of Public Health	Gagnon Lab, Southern Illinois University	Keith Gagnon et al
USA/IL-IDPH-I-000825/2021	EPI_ISL_961967	Illinois Department of Public Health	Gagnon Lab, Southern Illinois University	Keith Gagnon et al
USA/IL-IDPH-I-000826/2021	EPI_ISL_962134	Illinois Department of Public Health	Gagnon Lab, Southern Illinois University	Keith Gagnon et al
USA/IL-IDPH-I-000828/2021	EPI_ISL_962135	Illinois Department of Public Health	Gagnon Lab, Southern Illinois University	Keith Gagnon et al
USA/IL-IDPH-I-000829/2021	EPI_ISL_962136	Illinois Department of Public Health	Gagnon Lab, Southern Illinois University	Keith Gagnon et al
USA/IL-IDPH-I-000830/2021	EPI_ISL_962137	Illinois Department of Public Health	Gagnon Lab, Southern Illinois University	Keith Gagnon et al
USA/IL-IDPH-I-000835/2021	EPI_ISL_961900	Illinois Department of Public Health	Gagnon Lab, Southern Illinois University	Keith Gagnon et al
USA/IL-IDPH-I-000836/2021	EPI_ISL_962138	Illinois Department of Public Health	Gagnon Lab, Southern Illinois University	Keith Gagnon et al
USA/IL-IDPH-I-000837/2021	EPI_ISL_962139	Illinois Department of Public Health	Gagnon Lab, Southern Illinois University	Keith Gagnon et al
USA/IL-IDPH-I-000838/2021	EPI_ISL_962140	Illinois Department of Public Health	Gagnon Lab, Southern Illinois University	Keith Gagnon et al
USA/IL-IDPH-I-000840/2021	EPI_ISL_962141	Illinois Department of Public Health	Gagnon Lab, Southern Illinois University	Keith Gagnon et al
USA/IL-IDPH-I-000841/2021	EPI_ISL_962142	Illinois Department of Public Health	Gagnon Lab, Southern Illinois University	Keith Gagnon et al
USA/IL-IDPH-I-000843/2021	EPI_ISL_962143	Illinois Department of Public Health	Gagnon Lab, Southern Illinois University	Keith Gagnon et al
USA/IL-IDPH-I-000847/2021	EPI_ISL_962144	Illinois Department of Public Health	Gagnon Lab, Southern Illinois University	Keith Gagnon et al
USA/IL-IDPH-I-000848/2021	EPI_ISL_962145	Illinois Department of Public Health	Gagnon Lab, Southern Illinois University	Keith Gagnon et al
USA/IL-IDPH-I-000851/2021	EPI_ISL_961968	Illinois Department of Public Health	Gagnon Lab, Southern Illinois University	Keith Gagnon et al
USA/IL-IDPH-I-000853/2021	EPI_ISL_962146	Illinois Department of Public Health	Gagnon Lab, Southern Illinois University	Keith Gagnon et al
USA/IL-IDPH-I-000854/2021	EPI_ISL_962147	Illinois Department of Public Health	Gagnon Lab, Southern Illinois University	Keith Gagnon et al
USA/IL-IDPH-I-000855/2021	EPI_ISL_961896	Illinois Department of Public Health	Gagnon Lab, Southern Illinois University	Keith Gagnon et al
USA/IL-IDPH-I-000859/2021	EPI_ISL_962148	Illinois Department of Public Health	Gagnon Lab, Southern Illinois University	Keith Gagnon et al
USA/IL-IDPH-I-000860/2021	EPI_ISL_961985	Illinois Department of Public Health	Gagnon Lab, Southern Illinois University	Keith Gagnon et al
USA/IL-IDPH-I-000863/2021	EPI_ISL_962149	Illinois Department of Public Health	Gagnon Lab, Southern Illinois University	Keith Gagnon et al
USA/IL-IDPH-I-000865/2021	EPI_ISL_961889	Illinois Department of Public Health	Gagnon Lab, Southern Illinois University	Keith Gagnon et al
USA/IL-IDPH-I-000866/2021	EPI_ISL_962150	Illinois Department of Public Health	Gagnon Lab, Southern Illinois University	Keith Gagnon et al
USA/IL-IDPH-I-000868/2021	EPI_ISL_961918	Illinois Department of Public Health	Gagnon Lab, Southern Illinois University	Keith Gagnon et al
USA/IL-IDPH-I-000869/2021	EPI_ISL_961990	Illinois Department of Public Health	Gagnon Lab, Southern Illinois University	Keith Gagnon et al
USA/IL-IDPH-I-000870/2021	EPI_ISL_962151	Illinois Department of Public Health	Gagnon Lab, Southern Illinois University	Keith Gagnon et al
USA/IL-IDPH-I-000874/2021	EPI_ISL_962152	Illinois Department of Public Health	Gagnon Lab, Southern Illinois University	Keith Gagnon et al
USA/IL-IDPH-I-000875/2021	EPI_ISL_961996	Illinois Department of Public Health	Gagnon Lab, Southern Illinois University	Keith Gagnon et al
USA/IL-IDPH-I-000877/2021	EPI_ISL_962153	Illinois Department of Public Health	Gagnon Lab, Southern Illinois University	Keith Gagnon et al
USA/IL-IDPH-I-000878/2021	EPI_ISL_961969	Illinois Department of Public Health	Gagnon Lab, Southern Illinois University	Keith Gagnon et al
USA/IL-IDPH-I-000879/2021	EPI_ISL_961960	Illinois Department of Public Health	Gagnon Lab, Southern Illinois University	Keith Gagnon et al
USA/IL-IDPH-I-000881/2021	EPI_ISL_962154	Illinois Department of Public Health	Gagnon Lab, Southern Illinois University	Keith Gagnon et al
USA/IL-IDPH-I-000882/2020	EPI_ISL_961994	Illinois Department of Public Health	Gagnon Lab, Southern Illinois University	Keith Gagnon et al
USA/IL-IDPH-I-000887/2020	EPI_ISL_962155	Illinois Department of Public Health	Gagnon Lab, Southern Illinois University	Keith Gagnon et al
USA/IL-IDPH-I-000888/2020	EPI_ISL_961947	Illinois Department of Public Health	Gagnon Lab, Southern Illinois University	Keith Gagnon et al
USA/IL-IDPH-I-000890/2020	EPI_ISL_961948	Illinois Department of Public Health	Gagnon Lab, Southern Illinois University	Keith Gagnon et al
USA/IL-IDPH-I-000891/2020	EPI_ISL_961993	Illinois Department of Public Health	Gagnon Lab, Southern Illinois University	Keith Gagnon et al
USA/IL-IDPH-I-000892/2020	EPI_ISL_962156	Illinois Department of Public Health	Gagnon Lab, Southern Illinois University	Keith Gagnon et al
USA/IL-IDPH-I-000894/2020	EPI_ISL_962157	Illinois Department of Public Health	Gagnon Lab, Southern Illinois University	Keith Gagnon et al
USA/IL-IDPH-I-000897/2020	EPI_ISL_961980	Illinois Department of Public Health	Gagnon Lab, Southern Illinois University	Keith Gagnon et al
USA/IL-IDPH-I-000898/2020	EPI_ISL_961929	Illinois Department of Public Health	Gagnon Lab, Southern Illinois University	Keith Gagnon et al
USA/IL-IDPH-I-000899/2020	EPI_ISL_962158	Illinois Department of Public Health	Gagnon Lab, Southern Illinois University	Keith Gagnon et al
USA/IL-IDPH-I-000900/2020	EPI_ISL_962159	Illinois Department of Public Health	Gagnon Lab, Southern Illinois University	Keith Gagnon et al
USA/IL-IDPH-I-000901/2021	EPI_ISL_962160	Illinois Department of Public Health	Gagnon Lab, Southern Illinois University	Keith Gagnon et al
USA/IL-IDPH-I-000902/2021	EPI_ISL_961925	Illinois Department of Public Health	Gagnon Lab, Southern Illinois University	Keith Gagnon et al
USA/IL-IDPH-I-000903/2021	EPI_ISL_961938	Illinois Department of Public Health	Gagnon Lab, Southern Illinois University	Keith Gagnon et al
USA/IL-IDPH-I-000904/2021	EPI_ISL_962161	Illinois Department of Public Health	Gagnon Lab, Southern Illinois University	Keith Gagnon et al
USA/IL-IDPH-I-000905/2021	EPI_ISL_961888	Illinois Department of Public Health	Gagnon Lab, Southern Illinois University	Keith Gagnon et al
USA/IL-IDPH-I-000906/2021	EPI_ISL_962162	Illinois Department of Public Health	Gagnon Lab, Southern Illinois University	Keith Gagnon et al
USA/IL-IDPH-I-000907/2021	EPI_ISL_962163	Illinois Department of Public Health	Gagnon Lab, Southern Illinois University	Keith Gagnon et al
USA/IL-IDPH-I-000908/2021	EPI_ISL_962164	Illinois Department of Public Health	Gagnon Lab, Southern Illinois University	Keith Gagnon et al
USA/IL-IDPH-I-000909/2021	EPI_ISL_962165	Illinois Department of Public Health	Gagnon Lab, Southern Illinois University	Keith Gagnon et al
USA/IL-IDPH-I-000911/2021	EPI_ISL_961935	Illinois Department of Public Health	Gagnon Lab, Southern Illinois University	Keith Gagnon et al
USA/IL-IDPH-I-000912/2021	EPI_ISL_962166	Illinois Department of Public Health	Gagnon Lab, Southern Illinois University	Keith Gagnon et al
USA/IL-IDPH-I-000913/2021	EPI_ISL_961897	Illinois Department of Public Health	Gagnon Lab, Southern Illinois University	Keith Gagnon et al
USA/IL-IDPH-I-000914/2021	EPI_ISL_961962	Illinois Department of Public Health	Gagnon Lab, Southern Illinois University	Keith Gagnon et al
USA/IL-IDPH-I-000915/2021	EPI_ISL_961971	Illinois Department of Public Health	Gagnon Lab, Southern Illinois University	Keith Gagnon et al
USA/IL-IDPH-I-000916/2021	EPI_ISL_962167	Illinois Department of Public Health	Gagnon Lab, Southern Illinois University	Keith Gagnon et al
USA/IL-IDPH-I-000917/2021	EPI_ISL_961930	Illinois Department of Public Health	Gagnon Lab, Southern Illinois University	Keith Gagnon et al
USA/IL-IDPH-I-000918/2021	EPI_ISL_961931	Illinois Department of Public Health	Gagnon Lab, Southern Illinois University	Keith Gagnon et al
USA/IL-IDPH-I-000919/2021	EPI_ISL_962168	Illinois Department of Public Health	Gagnon Lab, Southern Illinois University	Keith Gagnon et al
USA/IL-IDPH-I-000920/2021	EPI_ISL_961932	Illinois Department of Public Health	Gagnon Lab, Southern Illinois University	Keith Gagnon et al
USA/IL-IDPH-I-000921/2021	EPI_ISL_962169	Illinois Department of Public Health	Gagnon Lab, Southern Illinois University	Keith Gagnon et al
USA/IL-IDPH-I-000922/2021	EPI_ISL_962170	Illinois Department of Public Health	Gagnon Lab, Southern Illinois University	Keith Gagnon et al
USA/IL-IDPH-I-000923/2021	EPI_ISL_961920	Illinois Department of Public Health	Gagnon Lab, Southern Illinois University	Keith Gagnon et al
USA/IL-IDPH-I-000927/2021	EPI_ISL_961970	Illinois Department of Public Health	Gagnon Lab, Southern Illinois University	Keith Gagnon et al
USA/IL-IDPH-I-000928/2021	EPI_ISL_961940	Illinois Department of Public Health	Gagnon Lab, Southern Illinois University	Keith Gagnon et al
USA/IL-IDPH-I-000931/2021	EPI_ISL_962171	Illinois Department of Public Health	Gagnon Lab, Southern Illinois University	Keith Gagnon et al
USA/IL-IDPH-I-000932/2021	EPI_ISL_961944	Illinois Department of Public Health	Gagnon Lab, Southern Illinois University	Keith Gagnon et al
USA/IL-IDPH-I-000934/2021	EPI_ISL_961905	Illinois Department of Public Health	Gagnon Lab, Southern Illinois University	Keith Gagnon et al
USA/IL-IDPH-I-000935/2021	EPI_ISL_961933	Illinois Department of Public Health	Gagnon Lab, Southern Illinois University	Keith Gagnon et al
USA/IL-IDPH-I-000936/2021	EPI_ISL_961906	Illinois Department of Public Health	Gagnon Lab, Southern Illinois University	Keith Gagnon et al
USA/IL-IDPH-I-000938/2021	EPI_ISL_961907	Illinois Department of Public Health	Gagnon Lab, Southern Illinois University	Keith Gagnon et al
USA/IL-IDPH-I-000940/2021	EPI_ISL_962172	Illinois Department of Public Health	Gagnon Lab, Southern Illinois University	Keith Gagnon et al
USA/IL-IDPH-I-000941/2021	EPI_ISL_962010	Illinois Department of Public Health	Gagnon Lab, Southern Illinois University	Keith Gagnon et al
USA/IL-IDPH-I-000942/2021	EPI_ISL_962011	Illinois Department of Public Health	Gagnon Lab, Southern Illinois University	Keith Gagnon et al
USA/IL-IDPH-I-000943/2021	EPI_ISL_962173	Illinois Department of Public Health	Gagnon Lab, Southern Illinois University	Keith Gagnon et al
USA/IL-IDPH-I-000946/2021	EPI_ISL_961941	Illinois Department of Public Health	Gagnon Lab, Southern Illinois University	Keith Gagnon et al
USA/IL-IDPH-I-000947/2021	EPI_ISL_961957	Illinois Department of Public Health	Gagnon Lab, Southern Illinois University	Keith Gagnon et al
USA/IL-IDPH-I-000948/2021	EPI_ISL_961991	Illinois Department of Public Health	Gagnon Lab, Southern Illinois University	Keith Gagnon et al
USA/IL-IDPH-I-000952/2021	EPI_ISL_961949	Illinois Department of Public Health	Gagnon Lab, Southern Illinois University	Keith Gagnon et al
USA/IL-IDPH-I-000954/2021	EPI_ISL_961974	Illinois Department of Public Health	Gagnon Lab, Southern Illinois University	Keith Gagnon et al
USA/IL-IDPH-I-000955/2021	EPI_ISL_962014	Illinois Department of Public Health	Gagnon Lab, Southern Illinois University	Keith Gagnon et al
USA/IL-IDPH-I-000958/2021	EPI_ISL_961899	Illinois Department of Public Health	Gagnon Lab, Southern Illinois University	Keith Gagnon et al
USA/IL-IDPH-I-000961/2021	EPI_ISL_961950	Illinois Department of Public Health	Gagnon Lab, Southern Illinois University	Keith Gagnon et al
USA/IL-IDPH-I-000962/2021	EPI_ISL_961982	Illinois Department of Public Health	Gagnon Lab, Southern Illinois University	Keith Gagnon et al
USA/IL-IDPH-I-000963/2021	EPI_ISL_961926	Illinois Department of Public Health	Gagnon Lab, Southern Illinois University	Keith Gagnon et al
USA/IL-IDPH-I-000965/2021	EPI_ISL_962174	Illinois Department of Public Health	Gagnon Lab, Southern Illinois University	Keith Gagnon et al
USA/IL-IDPH-I-000968/2021	EPI_ISL_961934	Illinois Department of Public Health	Gagnon Lab, Southern Illinois University	Keith Gagnon et al
USA/IL-IDPH-I-000970/2021	EPI_ISL_961981	Illinois Department of Public Health	Gagnon Lab, Southern Illinois University	Keith Gagnon et al
USA/IL-IDPH-I-000971/2021	EPI_ISL_962175	Illinois Department of Public Health	Gagnon Lab, Southern Illinois University	Keith Gagnon et al
USA/IL-IDPH-I-000973/2021	EPI_ISL_961972	Illinois Department of Public Health	Gagnon Lab, Southern Illinois University	Keith Gagnon et al
USA/IL-IDPH-I-000975/2021	EPI_ISL_962176	Illinois Department of Public Health	Gagnon Lab, Southern Illinois University	Keith Gagnon et al
USA/IL-IDPH-I-000979/2020	EPI_ISL_961958	Illinois Department of Public Health	Gagnon Lab, Southern Illinois University	Keith Gagnon et al
USA/IL-IDPH-I-000980/2020	EPI_ISL_962177	Illinois Department of Public Health	Gagnon Lab, Southern Illinois University	Keith Gagnon et al
USA/IL-IDPH-I-000982/2020	EPI_ISL_961914	Illinois Department of Public Health	Gagnon Lab, Southern Illinois University	Keith Gagnon et al
USA/IL-IDPH-I-000984/2020	EPI_ISL_961890	Illinois Department of Public Health	Gagnon Lab, Southern Illinois University	Keith Gagnon et al
USA/IL-IDPH-I-000985/2020	EPI_ISL_961959	Illinois Department of Public Health	Gagnon Lab, Southern Illinois University	Keith Gagnon et al
USA/IL-IDPH-I-000986/2020	EPI_ISL_962012	Illinois Department of Public Health	Gagnon Lab, Southern Illinois University	Keith Gagnon et al
USA/IL-IDPH-I-000987/2020	EPI_ISL_961909	Illinois Department of Public Health	Gagnon Lab, Southern Illinois University	Keith Gagnon et al
USA/IL-IDPH-I-000988/2020	EPI_ISL_962178	Illinois Department of Public Health	Gagnon Lab, Southern Illinois University	Keith Gagnon et al
USA/IL-IDPH-I-000995/2020	EPI_ISL_961886	Illinois Department of Public Health	Gagnon Lab, Southern Illinois University	Keith Gagnon et al
USA/IL-IDPH-IRO-S-0001049/2020	EPI_ISL_1323251	Illinois Department of Public Health	Gagnon Lab, Southern Illinois University	Keith Gagnon et al
USA/IL-IDPH-IRO-S-0001126/2020	EPI_ISL_1323286	Illinois Department of Public Health	Gagnon Lab, Southern Illinois University	Keith Gagnon et al
USA/IL-IDPH-IRO-S-0001270/2020	EPI_ISL_1032739	Illinois Department of Public Health	Gagnon Lab, Southern Illinois University	Keith Gagnon et al
USA/IL-IDPH-IRO-S-0001463/2020	EPI_ISL_1032858	Illinois Department of Public Health	Gagnon Lab, Southern Illinois University	Keith Gagnon et al
USA/IL-IDPH-IRO-S-0001691/2020	EPI_ISL_1494229	Illinois Department of Public Health	Gagnon Lab, Southern Illinois University	Keith Gagnon et al
USA/IL-IDPH-IRO-S-0001717/2020	EPI_ISL_1494230	Illinois Department of Public Health	Gagnon Lab, Southern Illinois University	Keith Gagnon et al
USA/IL-IDPH-IRO-S-0001750/2020	EPI_ISL_1494231	Illinois Department of Public Health	Gagnon Lab, Southern Illinois University	Keith Gagnon et al
USA/IL-IDPH-IRO-S-000945/2020	EPI_ISL_1225763	Illinois Department of Public Health	Gagnon Lab, Southern Illinois University	Keith Gagnon et al
USA/IL-IDPH-JAC-C-000560/2020	EPI_ISL_1138453	Illinois Department of Public Health	Gagnon Lab, Southern Illinois University	Keith Gagnon et al
USA/IL-IDPH-JAC-C-000565/2020	EPI_ISL_1138456	Illinois Department of Public Health	Gagnon Lab, Southern Illinois University	Keith Gagnon et al
USA/IL-IDPH-JAC-C-000567/2020	EPI_ISL_1138457	Illinois Department of Public Health	Gagnon Lab, Southern Illinois University	Keith Gagnon et al
USA/IL-IDPH-JAC-C-000932/2020	EPI_ISL_1494232	Illinois Department of Public Health	Gagnon Lab, Southern Illinois University	Keith Gagnon et al
USA/IL-IDPH-JAC-C-001096/2020	EPI_ISL_1494233	Illinois Department of Public Health	Gagnon Lab, Southern Illinois University	Keith Gagnon et al
USA/IL-IDPH-JAC-C-001103/2020	EPI_ISL_1494234	Illinois Department of Public Health	Gagnon Lab, Southern Illinois University	Keith Gagnon et al
USA/IL-IDPH-JAC-C-001238/2020	EPI_ISL_1494235	Illinois Department of Public Health	Gagnon Lab, Southern Illinois University	Keith Gagnon et al
USA/IL-IDPH-JAC-C-001246/2020	EPI_ISL_1494236	Illinois Department of Public Health	Gagnon Lab, Southern Illinois University	Keith Gagnon et al
USA/IL-IDPH-JAC-C-001258/2020	EPI_ISL_1494237	Illinois Department of Public Health	Gagnon Lab, Southern Illinois University	Keith Gagnon et al
USA/IL-IDPH-JAC-C-001259/2020	EPI_ISL_1494238	Illinois Department of Public Health	Gagnon Lab, Southern Illinois University	Keith Gagnon et al
USA/IL-IDPH-JAC-C-001269/2020	EPI_ISL_1494239	Illinois Department of Public Health	Gagnon Lab, Southern Illinois University	Keith Gagnon et al
USA/IL-IDPH-JAC-C-001276/2020	EPI_ISL_1494240	Illinois Department of Public Health	Gagnon Lab, Southern Illinois University	Keith Gagnon et al
USA/IL-IDPH-JAC-C-001284/2020	EPI_ISL_1494241	Illinois Department of Public Health	Gagnon Lab, Southern Illinois University	Keith Gagnon et al
USA/IL-IDPH-JAC-C-001285/2020	EPI_ISL_1494242	Illinois Department of Public Health	Gagnon Lab, Southern Illinois University	Keith Gagnon et al
USA/IL-IDPH-JAC-C-001290/2020	EPI_ISL_1494243	Illinois Department of Public Health	Gagnon Lab, Southern Illinois University	Keith Gagnon et al
USA/IL-IDPH-JAC-C-001296/2020	EPI_ISL_1494244	Illinois Department of Public Health	Gagnon Lab, Southern Illinois University	Keith Gagnon et al
USA/IL-IDPH-JAC-C-001301/2020	EPI_ISL_1494245	Illinois Department of Public Health	Gagnon Lab, Southern Illinois University	Keith Gagnon et al
USA/IL-IDPH-JAC-C-001319/2020	EPI_ISL_1494246	Illinois Department of Public Health	Gagnon Lab, Southern Illinois University	Keith Gagnon et al
USA/IL-IDPH-JAC-C-001374/2020	EPI_ISL_1032669	Illinois Department of Public Health	Gagnon Lab, Southern Illinois University	Keith Gagnon et al
USA/IL-IDPH-JAC-C-001411/2020	EPI_ISL_1032676	Illinois Department of Public Health	Gagnon Lab, Southern Illinois University	Keith Gagnon et al
USA/IL-IDPH-JAC-C-001557/2020	EPI_ISL_1494247	Illinois Department of Public Health	Gagnon Lab, Southern Illinois University	Keith Gagnon et al
USA/IL-IDPH-JAC-C-001573/2020	EPI_ISL_1494248	Illinois Department of Public Health	Gagnon Lab, Southern Illinois University	Keith Gagnon et al
USA/IL-IDPH-JAC-C-001625/2020	EPI_ISL_1494249	Illinois Department of Public Health	Gagnon Lab, Southern Illinois University	Keith Gagnon et al
USA/IL-IDPH-JAC-C-001634/2020	EPI_ISL_1494250	Illinois Department of Public Health	Gagnon Lab, Southern Illinois University	Keith Gagnon et al
USA/IL-IDPH-JAC-C-001683/2020	EPI_ISL_1494251	Illinois Department of Public Health	Gagnon Lab, Southern Illinois University	Keith Gagnon et al
USA/IL-IDPH-JAC-C-001702/2020	EPI_ISL_1494252	Illinois Department of Public Health	Gagnon Lab, Southern Illinois University	Keith Gagnon et al
USA/IL-IDPH-JAC-C-001706/2020	EPI_ISL_1494253	Illinois Department of Public Health	Gagnon Lab, Southern Illinois University	Keith Gagnon et al
USA/IL-IDPH-JAC-C-001745/2020	EPI_ISL_1494254	Illinois Department of Public Health	Gagnon Lab, Southern Illinois University	Keith Gagnon et al
USA/IL-IDPH-JAC-C-001746/2020	EPI_ISL_1494255	Illinois Department of Public Health	Gagnon Lab, Southern Illinois University	Keith Gagnon et al
USA/IL-IDPH-JAC-C-001805/2020	EPI_ISL_1138505	Illinois Department of Public Health	Gagnon Lab, Southern Illinois University	Keith Gagnon et al
USA/IL-IDPH-JAC-I-0001058/2021	EPI_ISL_1032918	Illinois Department of Public Health	Gagnon Lab, Southern Illinois University	Keith Gagnon et al
USA/IL-IDPH-JAC-SV-000002/2021	EPI_ISL_1323507	Illinois Department of Public Health	Gagnon Lab, Southern Illinois University	Keith Gagnon et al
USA/IL-IDPH-JAC-SV-000005/2021	EPI_ISL_1323510	Illinois Department of Public Health	Gagnon Lab, Southern Illinois University	Keith Gagnon et al
USA/IL-IDPH-JAC-SV-000006/2021	EPI_ISL_1323511	Illinois Department of Public Health	Gagnon Lab, Southern Illinois University	Keith Gagnon et al
USA/IL-IDPH-JAC-SV-000013/2021	EPI_ISL_1323515	Illinois Department of Public Health	Gagnon Lab, Southern Illinois University	Keith Gagnon et al
USA/IL-IDPH-JAC-SV-000015/2021	EPI_ISL_1323517	Illinois Department of Public Health	Gagnon Lab, Southern Illinois University	Keith Gagnon et al
USA/IL-IDPH-JAC-SV-000020/2021	EPI_ISL_1323520	Illinois Department of Public Health	Gagnon Lab, Southern Illinois University	Keith Gagnon et al
USA/IL-IDPH-JAC-SV-000055/2021	EPI_ISL_1494256	Illinois Department of Public Health	Gagnon Lab, Southern Illinois University	Keith Gagnon et al
USA/IL-IDPH-JEF-C-000569/2020	EPI_ISL_1138459	Illinois Department of Public Health	Gagnon Lab, Southern Illinois University	Keith Gagnon et al
USA/IL-IDPH-JEF-C-000606/2020	EPI_ISL_1138477	Illinois Department of Public Health	Gagnon Lab, Southern Illinois University	Keith Gagnon et al
USA/IL-IDPH-JEF-C-001271/2020	EPI_ISL_1494257	Illinois Department of Public Health	Gagnon Lab, Southern Illinois University	Keith Gagnon et al
USA/IL-IDPH-JEF-C-001645/2020	EPI_ISL_1494258	Illinois Department of Public Health	Gagnon Lab, Southern Illinois University	Keith Gagnon et al
USA/IL-IDPH-JEF-C-001694/2020	EPI_ISL_1494259	Illinois Department of Public Health	Gagnon Lab, Southern Illinois University	Keith Gagnon et al
USA/IL-IDPH-JEF-C-001722/2020	EPI_ISL_1494260	Illinois Department of Public Health	Gagnon Lab, Southern Illinois University	Keith Gagnon et al
USA/IL-IDPH-JEF-C-001733/2020	EPI_ISL_1494261	Illinois Department of Public Health	Gagnon Lab, Southern Illinois University	Keith Gagnon et al
USA/IL-IDPH-JER-S-0001334/2020	EPI_ISL_1032779	Illinois Department of Public Health	Gagnon Lab, Southern Illinois University	Keith Gagnon et al
USA/IL-IDPH-JER-S-0001673/2020	EPI_ISL_1323345	Illinois Department of Public Health	Gagnon Lab, Southern Illinois University	Keith Gagnon et al
USA/IL-IDPH-JER-S-0001724/2020	EPI_ISL_1494262	Illinois Department of Public Health	Gagnon Lab, Southern Illinois University	Keith Gagnon et al
USA/IL-IDPH-JER-S-0001824/2020	EPI_ISL_1494263	Illinois Department of Public Health	Gagnon Lab, Southern Illinois University	Keith Gagnon et al
USA/IL-IDPH-JER-S-0001860/2020	EPI_ISL_1494264	Illinois Department of Public Health	Gagnon Lab, Southern Illinois University	Keith Gagnon et al
USA/IL-IDPH-JER-S-0001890/2020	EPI_ISL_1323359	Illinois Department of Public Health	Gagnon Lab, Southern Illinois University	Keith Gagnon et al
USA/IL-IDPH-JOD-C-001514/2020	EPI_ISL_1225749	Illinois Department of Public Health	Gagnon Lab, Southern Illinois University	Keith Gagnon et al
USA/IL-IDPH-JOD-C-001582/2020	EPI_ISL_1494265	Illinois Department of Public Health	Gagnon Lab, Southern Illinois University	Keith Gagnon et al
USA/IL-IDPH-JOH-C-001082/2020	EPI_ISL_1494266	Illinois Department of Public Health	Gagnon Lab, Southern Illinois University	Keith Gagnon et al
USA/IL-IDPH-JOH-C-001298/2020	EPI_ISL_1494267	Illinois Department of Public Health	Gagnon Lab, Southern Illinois University	Keith Gagnon et al
USA/IL-IDPH-JOH-C-001369/2020	EPI_ISL_1032667	Illinois Department of Public Health	Gagnon Lab, Southern Illinois University	Keith Gagnon et al
USA/IL-IDPH-JOH-C-001491/2020	EPI_ISL_1225742	Illinois Department of Public Health	Gagnon Lab, Southern Illinois University	Keith Gagnon et al
USA/IL-IDPH-JOH-C-001537/2020	EPI_ISL_1225752	Illinois Department of Public Health	Gagnon Lab, Southern Illinois University	Keith Gagnon et al
USA/IL-IDPH-JOH-C-001550/2020	EPI_ISL_1494268	Illinois Department of Public Health	Gagnon Lab, Southern Illinois University	Keith Gagnon et al
USA/IL-IDPH-JOH-C-001588/2020	EPI_ISL_1494269	Illinois Department of Public Health	Gagnon Lab, Southern Illinois University	Keith Gagnon et al
USA/IL-IDPH-JOH-C-001604/2020	EPI_ISL_1494270	Illinois Department of Public Health	Gagnon Lab, Southern Illinois University	Keith Gagnon et al
USA/IL-IDPH-JOH-C-001652/2020	EPI_ISL_1494271	Illinois Department of Public Health	Gagnon Lab, Southern Illinois University	Keith Gagnon et al
USA/IL-IDPH-JOH-C-001690/2020	EPI_ISL_1494272	Illinois Department of Public Health	Gagnon Lab, Southern Illinois University	Keith Gagnon et al
USA/IL-IDPH-JOH-C-001748/2020	EPI_ISL_1494273	Illinois Department of Public Health	Gagnon Lab, Southern Illinois University	Keith Gagnon et al
USA/IL-IDPH-KAK-C-001070/2020	EPI_ISL_1494274	Illinois Department of Public Health	Gagnon Lab, Southern Illinois University	Keith Gagnon et al
USA/IL-IDPH-KAK-I-0001025/2021	EPI_ISL_1032894	Illinois Department of Public Health	Gagnon Lab, Southern Illinois University	Keith Gagnon et al
USA/IL-IDPH-KAK-I-0001071/2021	EPI_ISL_1032929	Illinois Department of Public Health	Gagnon Lab, Southern Illinois University	Keith Gagnon et al
USA/IL-IDPH-KAK-I-0001221/2021	EPI_ISL_1323465	Illinois Department of Public Health	Gagnon Lab, Southern Illinois University	Keith Gagnon et al
USA/IL-IDPH-KAK-I-0001231/2021	EPI_ISL_1323467	Illinois Department of Public Health	Gagnon Lab, Southern Illinois University	Keith Gagnon et al
USA/IL-IDPH-KAK-I-0001268/2021	EPI_ISL_1323487	Illinois Department of Public Health	Gagnon Lab, Southern Illinois University	Keith Gagnon et al
USA/IL-IDPH-KAK-S-0001814/2020	EPI_ISL_1494275	Illinois Department of Public Health	Gagnon Lab, Southern Illinois University	Keith Gagnon et al
USA/IL-IDPH-KAK-S-0001896/2020	EPI_ISL_1323364	Illinois Department of Public Health	Gagnon Lab, Southern Illinois University	Keith Gagnon et al
USA/IL-IDPH-KAK-S-0001981/2020	EPI_ISL_1494276	Illinois Department of Public Health	Gagnon Lab, Southern Illinois University	Keith Gagnon et al
USA/IL-IDPH-KAK-S-0002010/2020	EPI_ISL_1494277	Illinois Department of Public Health	Gagnon Lab, Southern Illinois University	Keith Gagnon et al
USA/IL-IDPH-KAN-C-001467/2020	EPI_ISL_1225737	Illinois Department of Public Health	Gagnon Lab, Southern Illinois University	Keith Gagnon et al
USA/IL-IDPH-KAN-C-001476/2020	EPI_ISL_1225740	Illinois Department of Public Health	Gagnon Lab, Southern Illinois University	Keith Gagnon et al
USA/IL-IDPH-KAN-C-001753/2020	EPI_ISL_1494278	Illinois Department of Public Health	Gagnon Lab, Southern Illinois University	Keith Gagnon et al
USA/IL-IDPH-KAN-C-001754/2020	EPI_ISL_1494279	Illinois Department of Public Health	Gagnon Lab, Southern Illinois University	Keith Gagnon et al
USA/IL-IDPH-KAN-I-0001217/2021	EPI_ISL_1323462	Illinois Department of Public Health	Gagnon Lab, Southern Illinois University	Keith Gagnon et al
USA/IL-IDPH-KAN-S-0001085/2020	EPI_ISL_1323266	Illinois Department of Public Health	Gagnon Lab, Southern Illinois University	Keith Gagnon et al
USA/IL-IDPH-KAN-S-0001110/2020	EPI_ISL_1323276	Illinois Department of Public Health	Gagnon Lab, Southern Illinois University	Keith Gagnon et al
USA/IL-IDPH-KAN-S-0001219/2020	EPI_ISL_1032710	Illinois Department of Public Health	Gagnon Lab, Southern Illinois University	Keith Gagnon et al
USA/IL-IDPH-KAN-S-0001349/2020	EPI_ISL_1032787	Illinois Department of Public Health	Gagnon Lab, Southern Illinois University	Keith Gagnon et al
USA/IL-IDPH-KAN-S-0001366/2020	EPI_ISL_1032799	Illinois Department of Public Health	Gagnon Lab, Southern Illinois University	Keith Gagnon et al
USA/IL-IDPH-KAN-S-0001791/2020	EPI_ISL_1494280	Illinois Department of Public Health	Gagnon Lab, Southern Illinois University	Keith Gagnon et al
USA/IL-IDPH-KAN-S-0001792/2020	EPI_ISL_1494281	Illinois Department of Public Health	Gagnon Lab, Southern Illinois University	Keith Gagnon et al
USA/IL-IDPH-KAN-S-000924/2020	EPI_ISL_1225755	Illinois Department of Public Health	Gagnon Lab, Southern Illinois University	Keith Gagnon et al
USA/IL-IDPH-KNO-S-0001231/2020	EPI_ISL_1032716	Illinois Department of Public Health	Gagnon Lab, Southern Illinois University	Keith Gagnon et al
USA/IL-IDPH-KNO-S-0001243/2020	EPI_ISL_1032723	Illinois Department of Public Health	Gagnon Lab, Southern Illinois University	Keith Gagnon et al
USA/IL-IDPH-KNO-S-0001297/2020	EPI_ISL_1032755	Illinois Department of Public Health	Gagnon Lab, Southern Illinois University	Keith Gagnon et al
USA/IL-IDPH-KNO-S-0001350/2020	EPI_ISL_1032788	Illinois Department of Public Health	Gagnon Lab, Southern Illinois University	Keith Gagnon et al
USA/IL-IDPH-KNO-S-0001430/2020	EPI_ISL_1032839	Illinois Department of Public Health	Gagnon Lab, Southern Illinois University	Keith Gagnon et al
USA/IL-IDPH-KNO-S-0001465/2020	EPI_ISL_1032859	Illinois Department of Public Health	Gagnon Lab, Southern Illinois University	Keith Gagnon et al
USA/IL-IDPH-KNO-S-0001659/2020	EPI_ISL_1323336	Illinois Department of Public Health	Gagnon Lab, Southern Illinois University	Keith Gagnon et al
USA/IL-IDPH-KNO-S-0001793/2020	EPI_ISL_1494282	Illinois Department of Public Health	Gagnon Lab, Southern Illinois University	Keith Gagnon et al
USA/IL-IDPH-KNO-S-0002031/2020	EPI_ISL_1494283	Illinois Department of Public Health	Gagnon Lab, Southern Illinois University	Keith Gagnon et al
USA/IL-IDPH-LAK-I-0001027/2021	EPI_ISL_1032896	Illinois Department of Public Health	Gagnon Lab, Southern Illinois University	Keith Gagnon et al
USA/IL-IDPH-LAK-I-0001134/2021	EPI_ISL_1323404	Illinois Department of Public Health	Gagnon Lab, Southern Illinois University	Keith Gagnon et al
USA/IL-IDPH-LAK-I-0001159/2021	EPI_ISL_1323423	Illinois Department of Public Health	Gagnon Lab, Southern Illinois University	Keith Gagnon et al
USA/IL-IDPH-LAK-I-0001232/2021	EPI_ISL_1323468	Illinois Department of Public Health	Gagnon Lab, Southern Illinois University	Keith Gagnon et al
USA/IL-IDPH-LAK-I-0001234/2021	EPI_ISL_1323469	Illinois Department of Public Health	Gagnon Lab, Southern Illinois University	Keith Gagnon et al
USA/IL-IDPH-LAK-S-0001220/2020	EPI_ISL_1032711	Illinois Department of Public Health	Gagnon Lab, Southern Illinois University	Keith Gagnon et al
USA/IL-IDPH-LAS-I-0001000/2020	EPI_ISL_1032872	Illinois Department of Public Health	Gagnon Lab, Southern Illinois University	Keith Gagnon et al
USA/IL-IDPH-LAS-I-0001086/2020	EPI_ISL_1032938	Illinois Department of Public Health	Gagnon Lab, Southern Illinois University	Keith Gagnon et al
USA/IL-IDPH-LAS-I-0001091/2020	EPI_ISL_1032939	Illinois Department of Public Health	Gagnon Lab, Southern Illinois University	Keith Gagnon et al
USA/IL-IDPH-LAS-I-0001092/2020	EPI_ISL_1032940	Illinois Department of Public Health	Gagnon Lab, Southern Illinois University	Keith Gagnon et al
USA/IL-IDPH-LAS-I-0001093/2020	EPI_ISL_1032941	Illinois Department of Public Health	Gagnon Lab, Southern Illinois University	Keith Gagnon et al
USA/IL-IDPH-LAS-I-0001102/2020	EPI_ISL_1323385	Illinois Department of Public Health	Gagnon Lab, Southern Illinois University	Keith Gagnon et al
USA/IL-IDPH-LAS-I-0001103/2020	EPI_ISL_1323386	Illinois Department of Public Health	Gagnon Lab, Southern Illinois University	Keith Gagnon et al
USA/IL-IDPH-LAS-I-0001104/2020	EPI_ISL_1323387	Illinois Department of Public Health	Gagnon Lab, Southern Illinois University	Keith Gagnon et al
USA/IL-IDPH-LAS-I-0001105/2020	EPI_ISL_1323388	Illinois Department of Public Health	Gagnon Lab, Southern Illinois University	Keith Gagnon et al
USA/IL-IDPH-LAS-I-0001106/2020	EPI_ISL_1323389	Illinois Department of Public Health	Gagnon Lab, Southern Illinois University	Keith Gagnon et al
USA/IL-IDPH-LAS-I-0001107/2020	EPI_ISL_1323390	Illinois Department of Public Health	Gagnon Lab, Southern Illinois University	Keith Gagnon et al
USA/IL-IDPH-LAS-I-0001108/2020	EPI_ISL_1323391	Illinois Department of Public Health	Gagnon Lab, Southern Illinois University	Keith Gagnon et al
USA/IL-IDPH-LAS-I-0001111/2020	EPI_ISL_1323392	Illinois Department of Public Health	Gagnon Lab, Southern Illinois University	Keith Gagnon et al
USA/IL-IDPH-LAS-I-0001113/2020	EPI_ISL_1323393	Illinois Department of Public Health	Gagnon Lab, Southern Illinois University	Keith Gagnon et al
USA/IL-IDPH-LAS-I-0001115/2020	EPI_ISL_1323394	Illinois Department of Public Health	Gagnon Lab, Southern Illinois University	Keith Gagnon et al
USA/IL-IDPH-LAS-I-0001125/2020	EPI_ISL_1323400	Illinois Department of Public Health	Gagnon Lab, Southern Illinois University	Keith Gagnon et al
USA/IL-IDPH-LAS-S-0001007/2020	EPI_ISL_1323234	Illinois Department of Public Health	Gagnon Lab, Southern Illinois University	Keith Gagnon et al
USA/IL-IDPH-LAS-S-0001017/2020	EPI_ISL_1323239	Illinois Department of Public Health	Gagnon Lab, Southern Illinois University	Keith Gagnon et al
USA/IL-IDPH-LAS-S-0001077/2020	EPI_ISL_1323261	Illinois Department of Public Health	Gagnon Lab, Southern Illinois University	Keith Gagnon et al
USA/IL-IDPH-LAS-S-0001111/2020	EPI_ISL_1323277	Illinois Department of Public Health	Gagnon Lab, Southern Illinois University	Keith Gagnon et al
USA/IL-IDPH-LAS-S-0001128/2020	EPI_ISL_1323287	Illinois Department of Public Health	Gagnon Lab, Southern Illinois University	Keith Gagnon et al
USA/IL-IDPH-LAS-S-0001141/2020	EPI_ISL_1323296	Illinois Department of Public Health	Gagnon Lab, Southern Illinois University	Keith Gagnon et al
USA/IL-IDPH-LAS-S-0001298/2020	EPI_ISL_1032756	Illinois Department of Public Health	Gagnon Lab, Southern Illinois University	Keith Gagnon et al
USA/IL-IDPH-LAS-S-0001318/2020	EPI_ISL_1032769	Illinois Department of Public Health	Gagnon Lab, Southern Illinois University	Keith Gagnon et al
USA/IL-IDPH-LAS-S-0001351/2020	EPI_ISL_1032789	Illinois Department of Public Health	Gagnon Lab, Southern Illinois University	Keith Gagnon et al
USA/IL-IDPH-LAS-S-0001367/2020	EPI_ISL_1032800	Illinois Department of Public Health	Gagnon Lab, Southern Illinois University	Keith Gagnon et al
USA/IL-IDPH-LAS-S-0001395/2020	EPI_ISL_1032815	Illinois Department of Public Health	Gagnon Lab, Southern Illinois University	Keith Gagnon et al
USA/IL-IDPH-LAS-S-0001415/2020	EPI_ISL_1032832	Illinois Department of Public Health	Gagnon Lab, Southern Illinois University	Keith Gagnon et al
USA/IL-IDPH-LAS-S-0001431/2020	EPI_ISL_1032840	Illinois Department of Public Health	Gagnon Lab, Southern Illinois University	Keith Gagnon et al
USA/IL-IDPH-LAS-S-0001447/2020	EPI_ISL_1032849	Illinois Department of Public Health	Gagnon Lab, Southern Illinois University	Keith Gagnon et al
USA/IL-IDPH-LAS-S-0001615/2020	EPI_ISL_1323308	Illinois Department of Public Health	Gagnon Lab, Southern Illinois University	Keith Gagnon et al
USA/IL-IDPH-LAS-S-0001618/2020	EPI_ISL_1323311	Illinois Department of Public Health	Gagnon Lab, Southern Illinois University	Keith Gagnon et al
USA/IL-IDPH-LAS-S-0001638/2020	EPI_ISL_1323324	Illinois Department of Public Health	Gagnon Lab, Southern Illinois University	Keith Gagnon et al
USA/IL-IDPH-LAS-S-0001652/2020	EPI_ISL_1323331	Illinois Department of Public Health	Gagnon Lab, Southern Illinois University	Keith Gagnon et al
USA/IL-IDPH-LAS-S-0001683/2020	EPI_ISL_1494284	Illinois Department of Public Health	Gagnon Lab, Southern Illinois University	Keith Gagnon et al
USA/IL-IDPH-LAS-S-0001699/2020	EPI_ISL_1494285	Illinois Department of Public Health	Gagnon Lab, Southern Illinois University	Keith Gagnon et al
USA/IL-IDPH-LAS-S-0001702/2020	EPI_ISL_1494286	Illinois Department of Public Health	Gagnon Lab, Southern Illinois University	Keith Gagnon et al
USA/IL-IDPH-LAS-S-0001716/2020	EPI_ISL_1494287	Illinois Department of Public Health	Gagnon Lab, Southern Illinois University	Keith Gagnon et al
USA/IL-IDPH-LAS-S-0001738/2020	EPI_ISL_1494288	Illinois Department of Public Health	Gagnon Lab, Southern Illinois University	Keith Gagnon et al
USA/IL-IDPH-LAS-S-0001753/2020	EPI_ISL_1494289	Illinois Department of Public Health	Gagnon Lab, Southern Illinois University	Keith Gagnon et al
USA/IL-IDPH-LAS-S-0001759/2020	EPI_ISL_1494290	Illinois Department of Public Health	Gagnon Lab, Southern Illinois University	Keith Gagnon et al
USA/IL-IDPH-LAS-S-0001771/2020	EPI_ISL_1494291	Illinois Department of Public Health	Gagnon Lab, Southern Illinois University	Keith Gagnon et al
USA/IL-IDPH-LAS-S-0001859/2020	EPI_ISL_1494292	Illinois Department of Public Health	Gagnon Lab, Southern Illinois University	Keith Gagnon et al
USA/IL-IDPH-LAS-S-0001880/2020	EPI_ISL_1323353	Illinois Department of Public Health	Gagnon Lab, Southern Illinois University	Keith Gagnon et al
USA/IL-IDPH-LAS-S-0001923/2020	EPI_ISL_1323380	Illinois Department of Public Health	Gagnon Lab, Southern Illinois University	Keith Gagnon et al
USA/IL-IDPH-LAS-S-0002022/2020	EPI_ISL_1494293	Illinois Department of Public Health	Gagnon Lab, Southern Illinois University	Keith Gagnon et al
USA/IL-IDPH-LAS-S-0002044/2020	EPI_ISL_1494294	Illinois Department of Public Health	Gagnon Lab, Southern Illinois University	Keith Gagnon et al
USA/IL-IDPH-LAS-S-0002066/2020	EPI_ISL_1494295	Illinois Department of Public Health	Gagnon Lab, Southern Illinois University	Keith Gagnon et al
USA/IL-IDPH-LAW-C-001662/2020	EPI_ISL_1494296	Illinois Department of Public Health	Gagnon Lab, Southern Illinois University	Keith Gagnon et al
USA/IL-IDPH-LAW-C-001685/2020	EPI_ISL_1494297	Illinois Department of Public Health	Gagnon Lab, Southern Illinois University	Keith Gagnon et al
USA/IL-IDPH-LAW-C-001771/2020	EPI_ISL_1494298	Illinois Department of Public Health	Gagnon Lab, Southern Illinois University	Keith Gagnon et al
USA/IL-IDPH-LEE-S-0001086/2020	EPI_ISL_1323267	Illinois Department of Public Health	Gagnon Lab, Southern Illinois University	Keith Gagnon et al
USA/IL-IDPH-LEE-S-0001616/2020	EPI_ISL_1323309	Illinois Department of Public Health	Gagnon Lab, Southern Illinois University	Keith Gagnon et al
USA/IL-IDPH-LEE-S-0001663/2020	EPI_ISL_1323338	Illinois Department of Public Health	Gagnon Lab, Southern Illinois University	Keith Gagnon et al
USA/IL-IDPH-LIV-S-0001129/2020	EPI_ISL_1323288	Illinois Department of Public Health	Gagnon Lab, Southern Illinois University	Keith Gagnon et al
USA/IL-IDPH-LIV-S-0001651/2020	EPI_ISL_1323330	Illinois Department of Public Health	Gagnon Lab, Southern Illinois University	Keith Gagnon et al
USA/IL-IDPH-LIV-S-0001919/2020	EPI_ISL_1323377	Illinois Department of Public Health	Gagnon Lab, Southern Illinois University	Keith Gagnon et al
USA/IL-IDPH-LOG-C-001630/2020	EPI_ISL_1494299	Illinois Department of Public Health	Gagnon Lab, Southern Illinois University	Keith Gagnon et al
USA/IL-IDPH-LOG-S-0001118/2020	EPI_ISL_1323282	Illinois Department of Public Health	Gagnon Lab, Southern Illinois University	Keith Gagnon et al
USA/IL-IDPH-LOG-S-0001336/2020	EPI_ISL_1032780	Illinois Department of Public Health	Gagnon Lab, Southern Illinois University	Keith Gagnon et al
USA/IL-IDPH-LOG-S-0001368/2020	EPI_ISL_1032801	Illinois Department of Public Health	Gagnon Lab, Southern Illinois University	Keith Gagnon et al
USA/IL-IDPH-LOG-S-0001396/2020	EPI_ISL_1032816	Illinois Department of Public Health	Gagnon Lab, Southern Illinois University	Keith Gagnon et al
USA/IL-IDPH-LOG-S-0001416/2020	EPI_ISL_1032833	Illinois Department of Public Health	Gagnon Lab, Southern Illinois University	Keith Gagnon et al
USA/IL-IDPH-LOG-S-0001417/2020	EPI_ISL_1032834	Illinois Department of Public Health	Gagnon Lab, Southern Illinois University	Keith Gagnon et al
USA/IL-IDPH-LOG-S-0001682/2020	EPI_ISL_1494300	Illinois Department of Public Health	Gagnon Lab, Southern Illinois University	Keith Gagnon et al
USA/IL-IDPH-LOG-S-0001711/2020	EPI_ISL_1494301	Illinois Department of Public Health	Gagnon Lab, Southern Illinois University	Keith Gagnon et al
USA/IL-IDPH-LOG-S-0001744/2020	EPI_ISL_1494302	Illinois Department of Public Health	Gagnon Lab, Southern Illinois University	Keith Gagnon et al
USA/IL-IDPH-LOG-S-0001908/2020	EPI_ISL_1323372	Illinois Department of Public Health	Gagnon Lab, Southern Illinois University	Keith Gagnon et al
USA/IL-IDPH-LOG-S-0001963/2020	EPI_ISL_1494303	Illinois Department of Public Health	Gagnon Lab, Southern Illinois University	Keith Gagnon et al
USA/IL-IDPH-LOG-S-0002055/2020	EPI_ISL_1494304	Illinois Department of Public Health	Gagnon Lab, Southern Illinois University	Keith Gagnon et al
USA/IL-IDPH-MAC-S-0001028/2020	EPI_ISL_1323243	Illinois Department of Public Health	Gagnon Lab, Southern Illinois University	Keith Gagnon et al
USA/IL-IDPH-MAC-S-0001038/2020	EPI_ISL_1323246	Illinois Department of Public Health	Gagnon Lab, Southern Illinois University	Keith Gagnon et al
USA/IL-IDPH-MAC-S-0001054/2020	EPI_ISL_1323252	Illinois Department of Public Health	Gagnon Lab, Southern Illinois University	Keith Gagnon et al
USA/IL-IDPH-MAC-S-0001064/2020	EPI_ISL_1323255	Illinois Department of Public Health	Gagnon Lab, Southern Illinois University	Keith Gagnon et al
USA/IL-IDPH-MAC-S-0001087/2020	EPI_ISL_1323268	Illinois Department of Public Health	Gagnon Lab, Southern Illinois University	Keith Gagnon et al
USA/IL-IDPH-MAC-S-0001119/2020	EPI_ISL_1323283	Illinois Department of Public Health	Gagnon Lab, Southern Illinois University	Keith Gagnon et al
USA/IL-IDPH-MAC-S-0001130/2020	EPI_ISL_1323289	Illinois Department of Public Health	Gagnon Lab, Southern Illinois University	Keith Gagnon et al
USA/IL-IDPH-MAC-S-0001264/2020	EPI_ISL_1032735	Illinois Department of Public Health	Gagnon Lab, Southern Illinois University	Keith Gagnon et al
USA/IL-IDPH-MAC-S-0001286/2020	EPI_ISL_1032750	Illinois Department of Public Health	Gagnon Lab, Southern Illinois University	Keith Gagnon et al
USA/IL-IDPH-MAC-S-0001337/2020	EPI_ISL_1032781	Illinois Department of Public Health	Gagnon Lab, Southern Illinois University	Keith Gagnon et al
USA/IL-IDPH-MAC-S-0001352/2020	EPI_ISL_1032790	Illinois Department of Public Health	Gagnon Lab, Southern Illinois University	Keith Gagnon et al
USA/IL-IDPH-MAC-S-0001369/2020	EPI_ISL_1032802	Illinois Department of Public Health	Gagnon Lab, Southern Illinois University	Keith Gagnon et al
USA/IL-IDPH-MAC-S-0001408/2020	EPI_ISL_1032826	Illinois Department of Public Health	Gagnon Lab, Southern Illinois University	Keith Gagnon et al
USA/IL-IDPH-MAC-S-0001418/2020	EPI_ISL_1032835	Illinois Department of Public Health	Gagnon Lab, Southern Illinois University	Keith Gagnon et al
USA/IL-IDPH-MAC-S-0001448/2020	EPI_ISL_1032850	Illinois Department of Public Health	Gagnon Lab, Southern Illinois University	Keith Gagnon et al
USA/IL-IDPH-MAC-S-0001466/2020	EPI_ISL_1032860	Illinois Department of Public Health	Gagnon Lab, Southern Illinois University	Keith Gagnon et al
USA/IL-IDPH-MAC-S-0001619/2020	EPI_ISL_1323312	Illinois Department of Public Health	Gagnon Lab, Southern Illinois University	Keith Gagnon et al
USA/IL-IDPH-MAC-S-0001732/2020	EPI_ISL_1494305	Illinois Department of Public Health	Gagnon Lab, Southern Illinois University	Keith Gagnon et al
USA/IL-IDPH-MAC-S-0001748/2020	EPI_ISL_1494306	Illinois Department of Public Health	Gagnon Lab, Southern Illinois University	Keith Gagnon et al
USA/IL-IDPH-MAC-S-0001763/2020	EPI_ISL_1494307	Illinois Department of Public Health	Gagnon Lab, Southern Illinois University	Keith Gagnon et al
USA/IL-IDPH-MAC-S-0001780/2020	EPI_ISL_1494308	Illinois Department of Public Health	Gagnon Lab, Southern Illinois University	Keith Gagnon et al
USA/IL-IDPH-MAC-S-0001833/2020	EPI_ISL_1494309	Illinois Department of Public Health	Gagnon Lab, Southern Illinois University	Keith Gagnon et al
USA/IL-IDPH-MAC-S-0001835/2020	EPI_ISL_1494310	Illinois Department of Public Health	Gagnon Lab, Southern Illinois University	Keith Gagnon et al
USA/IL-IDPH-MAC-S-0001891/2020	EPI_ISL_1323360	Illinois Department of Public Health	Gagnon Lab, Southern Illinois University	Keith Gagnon et al
USA/IL-IDPH-MAC-S-0001971/2020	EPI_ISL_1494311	Illinois Department of Public Health	Gagnon Lab, Southern Illinois University	Keith Gagnon et al
USA/IL-IDPH-MAC-S-0002047/2020	EPI_ISL_1494312	Illinois Department of Public Health	Gagnon Lab, Southern Illinois University	Keith Gagnon et al
USA/IL-IDPH-MAC-S-000668/2020	EPI_ISL_1323208	Illinois Department of Public Health	Gagnon Lab, Southern Illinois University	Keith Gagnon et al
USA/IL-IDPH-MAC-S-000948/2020	EPI_ISL_1225764	Illinois Department of Public Health	Gagnon Lab, Southern Illinois University	Keith Gagnon et al
USA/IL-IDPH-MAC-S-000976/2020	EPI_ISL_1225776	Illinois Department of Public Health	Gagnon Lab, Southern Illinois University	Keith Gagnon et al
USA/IL-IDPH-MAC-S-000988/2020	EPI_ISL_1323223	Illinois Department of Public Health	Gagnon Lab, Southern Illinois University	Keith Gagnon et al
USA/IL-IDPH-MAD-C-000578/2020	EPI_ISL_1138462	Illinois Department of Public Health	Gagnon Lab, Southern Illinois University	Keith Gagnon et al
USA/IL-IDPH-MAD-C-001419/2020	EPI_ISL_1032678	Illinois Department of Public Health	Gagnon Lab, Southern Illinois University	Keith Gagnon et al
USA/IL-IDPH-MAD-C-001426/2020	EPI_ISL_1032680	Illinois Department of Public Health	Gagnon Lab, Southern Illinois University	Keith Gagnon et al
USA/IL-IDPH-MAD-C-001493/2020	EPI_ISL_1225743	Illinois Department of Public Health	Gagnon Lab, Southern Illinois University	Keith Gagnon et al
USA/IL-IDPH-MAD-C-001509/2020	EPI_ISL_1225746	Illinois Department of Public Health	Gagnon Lab, Southern Illinois University	Keith Gagnon et al
USA/IL-IDPH-MAD-C-001540/2020	EPI_ISL_1032705	Illinois Department of Public Health	Gagnon Lab, Southern Illinois University	Keith Gagnon et al
USA/IL-IDPH-MAD-C-001548/2020	EPI_ISL_1494313	Illinois Department of Public Health	Gagnon Lab, Southern Illinois University	Keith Gagnon et al
USA/IL-IDPH-MAD-C-001677/2020	EPI_ISL_1494314	Illinois Department of Public Health	Gagnon Lab, Southern Illinois University	Keith Gagnon et al
USA/IL-IDPH-MAD-C-001698/2020	EPI_ISL_1494315	Illinois Department of Public Health	Gagnon Lab, Southern Illinois University	Keith Gagnon et al
USA/IL-IDPH-MAD-C-001791/2020	EPI_ISL_1494316	Illinois Department of Public Health	Gagnon Lab, Southern Illinois University	Keith Gagnon et al
USA/IL-IDPH-MAD-S-0001321/2020	EPI_ISL_1032771	Illinois Department of Public Health	Gagnon Lab, Southern Illinois University	Keith Gagnon et al
USA/IL-IDPH-MAD-S-0001354/2020	EPI_ISL_1032792	Illinois Department of Public Health	Gagnon Lab, Southern Illinois University	Keith Gagnon et al
USA/IL-IDPH-MAD-S-0001468/2020	EPI_ISL_1032862	Illinois Department of Public Health	Gagnon Lab, Southern Illinois University	Keith Gagnon et al
USA/IL-IDPH-MAD-S-0001703/2020	EPI_ISL_1494317	Illinois Department of Public Health	Gagnon Lab, Southern Illinois University	Keith Gagnon et al
USA/IL-IDPH-MAD-S-0001751/2020	EPI_ISL_1494318	Illinois Department of Public Health	Gagnon Lab, Southern Illinois University	Keith Gagnon et al
USA/IL-IDPH-MAD-S-0001783/2020	EPI_ISL_1494319	Illinois Department of Public Health	Gagnon Lab, Southern Illinois University	Keith Gagnon et al
USA/IL-IDPH-MAD-S-0001853/2020	EPI_ISL_1494320	Illinois Department of Public Health	Gagnon Lab, Southern Illinois University	Keith Gagnon et al
USA/IL-IDPH-MAD-S-0001995/2020	EPI_ISL_1494321	Illinois Department of Public Health	Gagnon Lab, Southern Illinois University	Keith Gagnon et al
USA/IL-IDPH-MAD-S-0002041/2020	EPI_ISL_1494322	Illinois Department of Public Health	Gagnon Lab, Southern Illinois University	Keith Gagnon et al
USA/IL-IDPH-MAD-SV-000021/2021	EPI_ISL_1323521	Illinois Department of Public Health	Gagnon Lab, Southern Illinois University	Keith Gagnon et al
USA/IL-IDPH-MAD-SV-000040/2021	EPI_ISL_1323538	Illinois Department of Public Health	Gagnon Lab, Southern Illinois University	Keith Gagnon et al
USA/IL-IDPH-MAD-SV-000051/2021	EPI_ISL_1494323	Illinois Department of Public Health	Gagnon Lab, Southern Illinois University	Keith Gagnon et al
USA/IL-IDPH-MAD-SV-000052/2021	EPI_ISL_1494324	Illinois Department of Public Health	Gagnon Lab, Southern Illinois University	Keith Gagnon et al
USA/IL-IDPH-MAH-S-0001273/2020	EPI_ISL_1032741	Illinois Department of Public Health	Gagnon Lab, Southern Illinois University	Keith Gagnon et al
USA/IL-IDPH-MAH-S-0001883/2020	EPI_ISL_1323355	Illinois Department of Public Health	Gagnon Lab, Southern Illinois University	Keith Gagnon et al
USA/IL-IDPH-MAO-C-001654/2020	EPI_ISL_1494325	Illinois Department of Public Health	Gagnon Lab, Southern Illinois University	Keith Gagnon et al
USA/IL-IDPH-MAO-S-0001221/2020	EPI_ISL_1032712	Illinois Department of Public Health	Gagnon Lab, Southern Illinois University	Keith Gagnon et al
USA/IL-IDPH-MAO-S-0001251/2020	EPI_ISL_1032727	Illinois Department of Public Health	Gagnon Lab, Southern Illinois University	Keith Gagnon et al
USA/IL-IDPH-MAO-S-0001272/2020	EPI_ISL_1032740	Illinois Department of Public Health	Gagnon Lab, Southern Illinois University	Keith Gagnon et al
USA/IL-IDPH-MAO-S-0001287/2020	EPI_ISL_1032751	Illinois Department of Public Health	Gagnon Lab, Southern Illinois University	Keith Gagnon et al
USA/IL-IDPH-MAO-S-0001320/2020	EPI_ISL_1032770	Illinois Department of Public Health	Gagnon Lab, Southern Illinois University	Keith Gagnon et al
USA/IL-IDPH-MAO-S-0001353/2020	EPI_ISL_1032791	Illinois Department of Public Health	Gagnon Lab, Southern Illinois University	Keith Gagnon et al
USA/IL-IDPH-MAO-S-0001382/2020	EPI_ISL_1032809	Illinois Department of Public Health	Gagnon Lab, Southern Illinois University	Keith Gagnon et al
USA/IL-IDPH-MAO-S-0001409/2020	EPI_ISL_1032827	Illinois Department of Public Health	Gagnon Lab, Southern Illinois University	Keith Gagnon et al
USA/IL-IDPH-MAO-S-0001467/2020	EPI_ISL_1032861	Illinois Department of Public Health	Gagnon Lab, Southern Illinois University	Keith Gagnon et al
USA/IL-IDPH-MAO-S-0001690/2020	EPI_ISL_1494326	Illinois Department of Public Health	Gagnon Lab, Southern Illinois University	Keith Gagnon et al
USA/IL-IDPH-MAO-S-0001734/2020	EPI_ISL_1494327	Illinois Department of Public Health	Gagnon Lab, Southern Illinois University	Keith Gagnon et al
USA/IL-IDPH-MAO-S-0001776/2020	EPI_ISL_1494328	Illinois Department of Public Health	Gagnon Lab, Southern Illinois University	Keith Gagnon et al
USA/IL-IDPH-MAO-S-0001823/2020	EPI_ISL_1494329	Illinois Department of Public Health	Gagnon Lab, Southern Illinois University	Keith Gagnon et al
USA/IL-IDPH-MAO-S-0001897/2020	EPI_ISL_1323365	Illinois Department of Public Health	Gagnon Lab, Southern Illinois University	Keith Gagnon et al
USA/IL-IDPH-MAO-S-0001943/2020	EPI_ISL_1494330	Illinois Department of Public Health	Gagnon Lab, Southern Illinois University	Keith Gagnon et al
USA/IL-IDPH-MAO-S-0001988/2020	EPI_ISL_1494331	Illinois Department of Public Health	Gagnon Lab, Southern Illinois University	Keith Gagnon et al
USA/IL-IDPH-MAR-C-001450/2020	EPI_ISL_1032688	Illinois Department of Public Health	Gagnon Lab, Southern Illinois University	Keith Gagnon et al
USA/IL-IDPH-MAR-C-001566/2020	EPI_ISL_1494332	Illinois Department of Public Health	Gagnon Lab, Southern Illinois University	Keith Gagnon et al
USA/IL-IDPH-MAR-C-001756/2020	EPI_ISL_1494333	Illinois Department of Public Health	Gagnon Lab, Southern Illinois University	Keith Gagnon et al
USA/IL-IDPH-MAS-S-0001088/2020	EPI_ISL_1323269	Illinois Department of Public Health	Gagnon Lab, Southern Illinois University	Keith Gagnon et al
USA/IL-IDPH-MAS-S-0001322/2020	EPI_ISL_1032772	Illinois Department of Public Health	Gagnon Lab, Southern Illinois University	Keith Gagnon et al
USA/IL-IDPH-MAS-S-0001397/2020	EPI_ISL_1032817	Illinois Department of Public Health	Gagnon Lab, Southern Illinois University	Keith Gagnon et al
USA/IL-IDPH-MAS-S-0001671/2020	EPI_ISL_1323344	Illinois Department of Public Health	Gagnon Lab, Southern Illinois University	Keith Gagnon et al
USA/IL-IDPH-MAS-S-0001735/2020	EPI_ISL_1494334	Illinois Department of Public Health	Gagnon Lab, Southern Illinois University	Keith Gagnon et al
USA/IL-IDPH-MAS-S-0001795/2020	EPI_ISL_1494335	Illinois Department of Public Health	Gagnon Lab, Southern Illinois University	Keith Gagnon et al
USA/IL-IDPH-MAS-S-0001884/2020	EPI_ISL_1323356	Illinois Department of Public Health	Gagnon Lab, Southern Illinois University	Keith Gagnon et al
USA/IL-IDPH-MAS-S-0002014/2020	EPI_ISL_1494336	Illinois Department of Public Health	Gagnon Lab, Southern Illinois University	Keith Gagnon et al
USA/IL-IDPH-MAS-S-000678/2020	EPI_ISL_1323213	Illinois Department of Public Health	Gagnon Lab, Southern Illinois University	Keith Gagnon et al
USA/IL-IDPH-MCD-S-0001008/2020	EPI_ISL_1323235	Illinois Department of Public Health	Gagnon Lab, Southern Illinois University	Keith Gagnon et al
USA/IL-IDPH-MCD-S-0001300/2020	EPI_ISL_1032757	Illinois Department of Public Health	Gagnon Lab, Southern Illinois University	Keith Gagnon et al
USA/IL-IDPH-MCD-S-0001323/2020	EPI_ISL_1032773	Illinois Department of Public Health	Gagnon Lab, Southern Illinois University	Keith Gagnon et al
USA/IL-IDPH-MCD-S-0001339/2020	EPI_ISL_1032782	Illinois Department of Public Health	Gagnon Lab, Southern Illinois University	Keith Gagnon et al
USA/IL-IDPH-MCD-S-0001370/2020	EPI_ISL_1032803	Illinois Department of Public Health	Gagnon Lab, Southern Illinois University	Keith Gagnon et al
USA/IL-IDPH-MCD-S-0001398/2020	EPI_ISL_1032818	Illinois Department of Public Health	Gagnon Lab, Southern Illinois University	Keith Gagnon et al
USA/IL-IDPH-MCD-S-0001434/2020	EPI_ISL_1032841	Illinois Department of Public Health	Gagnon Lab, Southern Illinois University	Keith Gagnon et al
USA/IL-IDPH-MCD-S-0001614/2020	EPI_ISL_1323307	Illinois Department of Public Health	Gagnon Lab, Southern Illinois University	Keith Gagnon et al
USA/IL-IDPH-MCD-S-0001654/2020	EPI_ISL_1323333	Illinois Department of Public Health	Gagnon Lab, Southern Illinois University	Keith Gagnon et al
USA/IL-IDPH-MCD-S-0001764/2020	EPI_ISL_1494337	Illinois Department of Public Health	Gagnon Lab, Southern Illinois University	Keith Gagnon et al
USA/IL-IDPH-MCD-S-0001834/2020	EPI_ISL_1494338	Illinois Department of Public Health	Gagnon Lab, Southern Illinois University	Keith Gagnon et al
USA/IL-IDPH-MCD-S-0001867/2020	EPI_ISL_1323346	Illinois Department of Public Health	Gagnon Lab, Southern Illinois University	Keith Gagnon et al
USA/IL-IDPH-MCD-S-0001940/2020	EPI_ISL_1494339	Illinois Department of Public Health	Gagnon Lab, Southern Illinois University	Keith Gagnon et al
USA/IL-IDPH-MCD-S-0002020/2020	EPI_ISL_1494340	Illinois Department of Public Health	Gagnon Lab, Southern Illinois University	Keith Gagnon et al
USA/IL-IDPH-MCD-S-000935/2020	EPI_ISL_1225760	Illinois Department of Public Health	Gagnon Lab, Southern Illinois University	Keith Gagnon et al
USA/IL-IDPH-MCD-X-000047/2021	EPI_ISL_1032944	Illinois Department of Public Health	Gagnon Lab, Southern Illinois University	Keith Gagnon et al
USA/IL-IDPH-MCH-C-001468/2020	EPI_ISL_1225738	Illinois Department of Public Health	Gagnon Lab, Southern Illinois University	Keith Gagnon et al
USA/IL-IDPH-MCH-C-001636/2020	EPI_ISL_1494341	Illinois Department of Public Health	Gagnon Lab, Southern Illinois University	Keith Gagnon et al
USA/IL-IDPH-MCH-I-0001073/2020	EPI_ISL_1032931	Illinois Department of Public Health	Gagnon Lab, Southern Illinois University	Keith Gagnon et al
USA/IL-IDPH-MCH-I-0001074/2020	EPI_ISL_1032932	Illinois Department of Public Health	Gagnon Lab, Southern Illinois University	Keith Gagnon et al
USA/IL-IDPH-MCH-I-0001075/2020	EPI_ISL_1032933	Illinois Department of Public Health	Gagnon Lab, Southern Illinois University	Keith Gagnon et al
USA/IL-IDPH-MCH-I-0001099/2020	EPI_ISL_1032942	Illinois Department of Public Health	Gagnon Lab, Southern Illinois University	Keith Gagnon et al
USA/IL-IDPH-MCH-I-0001100/2020	EPI_ISL_1032943	Illinois Department of Public Health	Gagnon Lab, Southern Illinois University	Keith Gagnon et al
USA/IL-IDPH-MCH-S-0001000/2020	EPI_ISL_1323231	Illinois Department of Public Health	Gagnon Lab, Southern Illinois University	Keith Gagnon et al
USA/IL-IDPH-MCH-S-0001029/2020	EPI_ISL_1323244	Illinois Department of Public Health	Gagnon Lab, Southern Illinois University	Keith Gagnon et al
USA/IL-IDPH-MCH-S-0001435/2020	EPI_ISL_1032842	Illinois Department of Public Health	Gagnon Lab, Southern Illinois University	Keith Gagnon et al
USA/IL-IDPH-MCH-S-0001643/2020	EPI_ISL_1323327	Illinois Department of Public Health	Gagnon Lab, Southern Illinois University	Keith Gagnon et al
USA/IL-IDPH-MCH-S-0001695/2020	EPI_ISL_1494342	Illinois Department of Public Health	Gagnon Lab, Southern Illinois University	Keith Gagnon et al
USA/IL-IDPH-MCH-S-0001710/2020	EPI_ISL_1494343	Illinois Department of Public Health	Gagnon Lab, Southern Illinois University	Keith Gagnon et al
USA/IL-IDPH-MCH-S-0001766/2020	EPI_ISL_1494344	Illinois Department of Public Health	Gagnon Lab, Southern Illinois University	Keith Gagnon et al
USA/IL-IDPH-MCH-S-0001810/2020	EPI_ISL_1494345	Illinois Department of Public Health	Gagnon Lab, Southern Illinois University	Keith Gagnon et al
USA/IL-IDPH-MCH-S-0001907/2020	EPI_ISL_1323371	Illinois Department of Public Health	Gagnon Lab, Southern Illinois University	Keith Gagnon et al
USA/IL-IDPH-MCH-S-000927/2020	EPI_ISL_1225756	Illinois Department of Public Health	Gagnon Lab, Southern Illinois University	Keith Gagnon et al
USA/IL-IDPH-MCH-S-000936/2020	EPI_ISL_1225761	Illinois Department of Public Health	Gagnon Lab, Southern Illinois University	Keith Gagnon et al
USA/IL-IDPH-MCH-S-000949/2020	EPI_ISL_1225765	Illinois Department of Public Health	Gagnon Lab, Southern Illinois University	Keith Gagnon et al
USA/IL-IDPH-MCH-S-000964/2020	EPI_ISL_1225772	Illinois Department of Public Health	Gagnon Lab, Southern Illinois University	Keith Gagnon et al
USA/IL-IDPH-MCH-S-000999/2020	EPI_ISL_1323230	Illinois Department of Public Health	Gagnon Lab, Southern Illinois University	Keith Gagnon et al
USA/IL-IDPH-MCL-S-0001979/2020	EPI_ISL_1494346	Illinois Department of Public Health	Gagnon Lab, Southern Illinois University	Keith Gagnon et al
USA/IL-IDPH-MCL-S-0002004/2020	EPI_ISL_1494347	Illinois Department of Public Health	Gagnon Lab, Southern Illinois University	Keith Gagnon et al
USA/IL-IDPH-MCL-S-0002005/2020	EPI_ISL_1494348	Illinois Department of Public Health	Gagnon Lab, Southern Illinois University	Keith Gagnon et al
USA/IL-IDPH-MCL-S-000692/2020	EPI_ISL_1323216	Illinois Department of Public Health	Gagnon Lab, Southern Illinois University	Keith Gagnon et al
USA/IL-IDPH-MCL-S-000989/2020	EPI_ISL_1323224	Illinois Department of Public Health	Gagnon Lab, Southern Illinois University	Keith Gagnon et al
USA/IL-IDPH-MEN-S-0001598/2020	EPI_ISL_1323297	Illinois Department of Public Health	Gagnon Lab, Southern Illinois University	Keith Gagnon et al
USA/IL-IDPH-MEN-S-0001669/2020	EPI_ISL_1323342	Illinois Department of Public Health	Gagnon Lab, Southern Illinois University	Keith Gagnon et al
USA/IL-IDPH-MEN-S-0001799/2020	EPI_ISL_1494349	Illinois Department of Public Health	Gagnon Lab, Southern Illinois University	Keith Gagnon et al
USA/IL-IDPH-MEN-S-0001932/2020	EPI_ISL_1323384	Illinois Department of Public Health	Gagnon Lab, Southern Illinois University	Keith Gagnon et al
USA/IL-IDPH-MEN-S-0002059/2020	EPI_ISL_1494350	Illinois Department of Public Health	Gagnon Lab, Southern Illinois University	Keith Gagnon et al
USA/IL-IDPH-MON-C-000587/2020	EPI_ISL_1138468	Illinois Department of Public Health	Gagnon Lab, Southern Illinois University	Keith Gagnon et al
USA/IL-IDPH-MON-C-001325/2020	EPI_ISL_1494351	Illinois Department of Public Health	Gagnon Lab, Southern Illinois University	Keith Gagnon et al
USA/IL-IDPH-MON-C-001414/2020	EPI_ISL_1032677	Illinois Department of Public Health	Gagnon Lab, Southern Illinois University	Keith Gagnon et al
USA/IL-IDPH-MON-C-001445/2020	EPI_ISL_1032685	Illinois Department of Public Health	Gagnon Lab, Southern Illinois University	Keith Gagnon et al
USA/IL-IDPH-MON-C-001511/2020	EPI_ISL_1225748	Illinois Department of Public Health	Gagnon Lab, Southern Illinois University	Keith Gagnon et al
USA/IL-IDPH-MON-C-001555/2020	EPI_ISL_1494352	Illinois Department of Public Health	Gagnon Lab, Southern Illinois University	Keith Gagnon et al
USA/IL-IDPH-MON-C-001617/2020	EPI_ISL_1494353	Illinois Department of Public Health	Gagnon Lab, Southern Illinois University	Keith Gagnon et al
USA/IL-IDPH-MON-C-001656/2020	EPI_ISL_1494354	Illinois Department of Public Health	Gagnon Lab, Southern Illinois University	Keith Gagnon et al
USA/IL-IDPH-MON-C-001786/2020	EPI_ISL_1494355	Illinois Department of Public Health	Gagnon Lab, Southern Illinois University	Keith Gagnon et al
USA/IL-IDPH-MOR-S-0001009/2020	EPI_ISL_1323236	Illinois Department of Public Health	Gagnon Lab, Southern Illinois University	Keith Gagnon et al
USA/IL-IDPH-MOR-S-0001041/2020	EPI_ISL_1323247	Illinois Department of Public Health	Gagnon Lab, Southern Illinois University	Keith Gagnon et al
USA/IL-IDPH-MOR-S-0001066/2020	EPI_ISL_1323256	Illinois Department of Public Health	Gagnon Lab, Southern Illinois University	Keith Gagnon et al
USA/IL-IDPH-MOR-S-0001090/2020	EPI_ISL_1323270	Illinois Department of Public Health	Gagnon Lab, Southern Illinois University	Keith Gagnon et al
USA/IL-IDPH-MOR-S-0001132/2020	EPI_ISL_1323290	Illinois Department of Public Health	Gagnon Lab, Southern Illinois University	Keith Gagnon et al
USA/IL-IDPH-MOR-S-0001253/2020	EPI_ISL_1032729	Illinois Department of Public Health	Gagnon Lab, Southern Illinois University	Keith Gagnon et al
USA/IL-IDPH-MOR-S-0001340/2020	EPI_ISL_1032783	Illinois Department of Public Health	Gagnon Lab, Southern Illinois University	Keith Gagnon et al
USA/IL-IDPH-MOR-S-0001373/2020	EPI_ISL_1032804	Illinois Department of Public Health	Gagnon Lab, Southern Illinois University	Keith Gagnon et al
USA/IL-IDPH-MOR-S-0001400/2020	EPI_ISL_1032819	Illinois Department of Public Health	Gagnon Lab, Southern Illinois University	Keith Gagnon et al
USA/IL-IDPH-MOR-S-0001437/2020	EPI_ISL_1032843	Illinois Department of Public Health	Gagnon Lab, Southern Illinois University	Keith Gagnon et al
USA/IL-IDPH-MOR-S-0001471/2020	EPI_ISL_1032863	Illinois Department of Public Health	Gagnon Lab, Southern Illinois University	Keith Gagnon et al
USA/IL-IDPH-MOR-S-0001631/2020	EPI_ISL_1323320	Illinois Department of Public Health	Gagnon Lab, Southern Illinois University	Keith Gagnon et al
USA/IL-IDPH-MOR-S-0001689/2020	EPI_ISL_1494356	Illinois Department of Public Health	Gagnon Lab, Southern Illinois University	Keith Gagnon et al
USA/IL-IDPH-MOR-S-0001746/2020	EPI_ISL_1494357	Illinois Department of Public Health	Gagnon Lab, Southern Illinois University	Keith Gagnon et al
USA/IL-IDPH-MOR-S-0001800/2020	EPI_ISL_1494358	Illinois Department of Public Health	Gagnon Lab, Southern Illinois University	Keith Gagnon et al
USA/IL-IDPH-MOR-S-0001837/2020	EPI_ISL_1494359	Illinois Department of Public Health	Gagnon Lab, Southern Illinois University	Keith Gagnon et al
USA/IL-IDPH-MOR-S-0001902/2020	EPI_ISL_1323368	Illinois Department of Public Health	Gagnon Lab, Southern Illinois University	Keith Gagnon et al
USA/IL-IDPH-MOR-S-0001949/2020	EPI_ISL_1494360	Illinois Department of Public Health	Gagnon Lab, Southern Illinois University	Keith Gagnon et al
USA/IL-IDPH-MOR-S-0001994/2020	EPI_ISL_1494361	Illinois Department of Public Health	Gagnon Lab, Southern Illinois University	Keith Gagnon et al
USA/IL-IDPH-MOR-S-000950/2020	EPI_ISL_1225766	Illinois Department of Public Health	Gagnon Lab, Southern Illinois University	Keith Gagnon et al
USA/IL-IDPH-MOR-S-000977/2020	EPI_ISL_1225777	Illinois Department of Public Health	Gagnon Lab, Southern Illinois University	Keith Gagnon et al
USA/IL-IDPH-MOR-S-000992/2020	EPI_ISL_1323227	Illinois Department of Public Health	Gagnon Lab, Southern Illinois University	Keith Gagnon et al
USA/IL-IDPH-MOT-C-001536/2020	EPI_ISL_1225751	Illinois Department of Public Health	Gagnon Lab, Southern Illinois University	Keith Gagnon et al
USA/IL-IDPH-MOT-C-001614/2020	EPI_ISL_1494362	Illinois Department of Public Health	Gagnon Lab, Southern Illinois University	Keith Gagnon et al
USA/IL-IDPH-MOT-S-0001252/2020	EPI_ISL_1032728	Illinois Department of Public Health	Gagnon Lab, Southern Illinois University	Keith Gagnon et al
USA/IL-IDPH-MOT-S-0001275/2020	EPI_ISL_1032742	Illinois Department of Public Health	Gagnon Lab, Southern Illinois University	Keith Gagnon et al
USA/IL-IDPH-MOT-S-0001306/2020	EPI_ISL_1032760	Illinois Department of Public Health	Gagnon Lab, Southern Illinois University	Keith Gagnon et al
USA/IL-IDPH-MOT-S-0001325/2020	EPI_ISL_1032774	Illinois Department of Public Health	Gagnon Lab, Southern Illinois University	Keith Gagnon et al
USA/IL-IDPH-MOT-S-0001626/2020	EPI_ISL_1323316	Illinois Department of Public Health	Gagnon Lab, Southern Illinois University	Keith Gagnon et al
USA/IL-IDPH-MOT-S-0001662/2020	EPI_ISL_1323337	Illinois Department of Public Health	Gagnon Lab, Southern Illinois University	Keith Gagnon et al
USA/IL-IDPH-MOT-S-0001713/2020	EPI_ISL_1494363	Illinois Department of Public Health	Gagnon Lab, Southern Illinois University	Keith Gagnon et al
USA/IL-IDPH-MOT-S-0001740/2020	EPI_ISL_1494364	Illinois Department of Public Health	Gagnon Lab, Southern Illinois University	Keith Gagnon et al
USA/IL-IDPH-MOT-S-0001805/2020	EPI_ISL_1494365	Illinois Department of Public Health	Gagnon Lab, Southern Illinois University	Keith Gagnon et al
USA/IL-IDPH-MOT-S-0001849/2020	EPI_ISL_1494366	Illinois Department of Public Health	Gagnon Lab, Southern Illinois University	Keith Gagnon et al
USA/IL-IDPH-MOT-S-0001939/2020	EPI_ISL_1494367	Illinois Department of Public Health	Gagnon Lab, Southern Illinois University	Keith Gagnon et al
USA/IL-IDPH-MOU-S-0001645/2020	EPI_ISL_1323328	Illinois Department of Public Health	Gagnon Lab, Southern Illinois University	Keith Gagnon et al
USA/IL-IDPH-MOU-S-0001850/2020	EPI_ISL_1494368	Illinois Department of Public Health	Gagnon Lab, Southern Illinois University	Keith Gagnon et al
USA/IL-IDPH-MOU-S-0001887/2020	EPI_ISL_1323357	Illinois Department of Public Health	Gagnon Lab, Southern Illinois University	Keith Gagnon et al
USA/IL-IDPH-MSC-C-001268/2020	EPI_ISL_1494369	Illinois Department of Public Health	Gagnon Lab, Southern Illinois University	Keith Gagnon et al
USA/IL-IDPH-MSC-C-001503/2020	EPI_ISL_1032698	Illinois Department of Public Health	Gagnon Lab, Southern Illinois University	Keith Gagnon et al
USA/IL-IDPH-MSC-C-001615/2020	EPI_ISL_1494370	Illinois Department of Public Health	Gagnon Lab, Southern Illinois University	Keith Gagnon et al
USA/IL-IDPH-MSC-C-001642/2020	EPI_ISL_1494371	Illinois Department of Public Health	Gagnon Lab, Southern Illinois University	Keith Gagnon et al
USA/IL-IDPH-MSC-C-001659/2020	EPI_ISL_1494372	Illinois Department of Public Health	Gagnon Lab, Southern Illinois University	Keith Gagnon et al
USA/IL-IDPH-MSC-C-001701/2020	EPI_ISL_1494373	Illinois Department of Public Health	Gagnon Lab, Southern Illinois University	Keith Gagnon et al
USA/IL-IDPH-MSC-C-001703/2020	EPI_ISL_1494374	Illinois Department of Public Health	Gagnon Lab, Southern Illinois University	Keith Gagnon et al
USA/IL-IDPH-MSC-C-001759/2020	EPI_ISL_1494375	Illinois Department of Public Health	Gagnon Lab, Southern Illinois University	Keith Gagnon et al
USA/IL-IDPH-MSC-C-001773/2020	EPI_ISL_1494376	Illinois Department of Public Health	Gagnon Lab, Southern Illinois University	Keith Gagnon et al
USA/IL-IDPH-OGL-C-001534/2020	EPI_ISL_1225750	Illinois Department of Public Health	Gagnon Lab, Southern Illinois University	Keith Gagnon et al
USA/IL-IDPH-OGL-S-0001067/2020	EPI_ISL_1323257	Illinois Department of Public Health	Gagnon Lab, Southern Illinois University	Keith Gagnon et al
USA/IL-IDPH-OGL-S-0001091/2020	EPI_ISL_1323271	Illinois Department of Public Health	Gagnon Lab, Southern Illinois University	Keith Gagnon et al
USA/IL-IDPH-OGL-S-0001301/2020	EPI_ISL_1032758	Illinois Department of Public Health	Gagnon Lab, Southern Illinois University	Keith Gagnon et al
USA/IL-IDPH-OGL-S-0001307/2020	EPI_ISL_1032761	Illinois Department of Public Health	Gagnon Lab, Southern Illinois University	Keith Gagnon et al
USA/IL-IDPH-OGL-S-0001629/2020	EPI_ISL_1323318	Illinois Department of Public Health	Gagnon Lab, Southern Illinois University	Keith Gagnon et al
USA/IL-IDPH-OGL-S-0001956/2020	EPI_ISL_1494377	Illinois Department of Public Health	Gagnon Lab, Southern Illinois University	Keith Gagnon et al
USA/IL-IDPH-OGL-S-0002021/2020	EPI_ISL_1494378	Illinois Department of Public Health	Gagnon Lab, Southern Illinois University	Keith Gagnon et al
USA/IL-IDPH-OGL-S-000665/2020	EPI_ISL_1323206	Illinois Department of Public Health	Gagnon Lab, Southern Illinois University	Keith Gagnon et al
USA/IL-IDPH-OGL-S-000928/2020	EPI_ISL_1225757	Illinois Department of Public Health	Gagnon Lab, Southern Illinois University	Keith Gagnon et al
USA/IL-IDPH-PEO-C-001720/2020	EPI_ISL_1494379	Illinois Department of Public Health	Gagnon Lab, Southern Illinois University	Keith Gagnon et al
USA/IL-IDPH-PEO-S-0001001/2020	EPI_ISL_1323232	Illinois Department of Public Health	Gagnon Lab, Southern Illinois University	Keith Gagnon et al
USA/IL-IDPH-PEO-S-0001023/2020	EPI_ISL_1323240	Illinois Department of Public Health	Gagnon Lab, Southern Illinois University	Keith Gagnon et al
USA/IL-IDPH-PEO-S-0001102/2020	EPI_ISL_1323274	Illinois Department of Public Health	Gagnon Lab, Southern Illinois University	Keith Gagnon et al
USA/IL-IDPH-PEO-S-0001401/2020	EPI_ISL_1032820	Illinois Department of Public Health	Gagnon Lab, Southern Illinois University	Keith Gagnon et al
USA/IL-IDPH-PEO-S-0001438/2020	EPI_ISL_1032844	Illinois Department of Public Health	Gagnon Lab, Southern Illinois University	Keith Gagnon et al
USA/IL-IDPH-PEO-S-0001473/2020	EPI_ISL_1032864	Illinois Department of Public Health	Gagnon Lab, Southern Illinois University	Keith Gagnon et al
USA/IL-IDPH-PEO-S-0001801/2020	EPI_ISL_1494380	Illinois Department of Public Health	Gagnon Lab, Southern Illinois University	Keith Gagnon et al
USA/IL-IDPH-PEO-S-0001882/2020	EPI_ISL_1323354	Illinois Department of Public Health	Gagnon Lab, Southern Illinois University	Keith Gagnon et al
USA/IL-IDPH-PEO-S-000693/2020	EPI_ISL_1323217	Illinois Department of Public Health	Gagnon Lab, Southern Illinois University	Keith Gagnon et al
USA/IL-IDPH-PEO-S-000990/2020	EPI_ISL_1323225	Illinois Department of Public Health	Gagnon Lab, Southern Illinois University	Keith Gagnon et al
USA/IL-IDPH-PER-C-000605/2020	EPI_ISL_1138476	Illinois Department of Public Health	Gagnon Lab, Southern Illinois University	Keith Gagnon et al
USA/IL-IDPH-PER-C-000614/2020	EPI_ISL_1138479	Illinois Department of Public Health	Gagnon Lab, Southern Illinois University	Keith Gagnon et al
USA/IL-IDPH-PER-C-001250/2020	EPI_ISL_1494381	Illinois Department of Public Health	Gagnon Lab, Southern Illinois University	Keith Gagnon et al
USA/IL-IDPH-PER-C-001519/2020	EPI_ISL_1032701	Illinois Department of Public Health	Gagnon Lab, Southern Illinois University	Keith Gagnon et al
USA/IL-IDPH-PER-C-001562/2020	EPI_ISL_1494382	Illinois Department of Public Health	Gagnon Lab, Southern Illinois University	Keith Gagnon et al
USA/IL-IDPH-PER-C-001564/2020	EPI_ISL_1494383	Illinois Department of Public Health	Gagnon Lab, Southern Illinois University	Keith Gagnon et al
USA/IL-IDPH-PER-C-001671/2020	EPI_ISL_1494384	Illinois Department of Public Health	Gagnon Lab, Southern Illinois University	Keith Gagnon et al
USA/IL-IDPH-PER-C-001673/2020	EPI_ISL_1494385	Illinois Department of Public Health	Gagnon Lab, Southern Illinois University	Keith Gagnon et al
USA/IL-IDPH-PER-C-001736/2020	EPI_ISL_1494386	Illinois Department of Public Health	Gagnon Lab, Southern Illinois University	Keith Gagnon et al
USA/IL-IDPH-PER-C-001758/2020	EPI_ISL_1494387	Illinois Department of Public Health	Gagnon Lab, Southern Illinois University	Keith Gagnon et al
USA/IL-IDPH-PER-C-001793/2020	EPI_ISL_1494388	Illinois Department of Public Health	Gagnon Lab, Southern Illinois University	Keith Gagnon et al
USA/IL-IDPH-PER-SV-000004/2021	EPI_ISL_1323509	Illinois Department of Public Health	Gagnon Lab, Southern Illinois University	Keith Gagnon et al
USA/IL-IDPH-PER-SV-000007/2021	EPI_ISL_1323512	Illinois Department of Public Health	Gagnon Lab, Southern Illinois University	Keith Gagnon et al
USA/IL-IDPH-PER-SV-000011/2021	EPI_ISL_1323514	Illinois Department of Public Health	Gagnon Lab, Southern Illinois University	Keith Gagnon et al
USA/IL-IDPH-PER-SV-000014/2021	EPI_ISL_1323516	Illinois Department of Public Health	Gagnon Lab, Southern Illinois University	Keith Gagnon et al
USA/IL-IDPH-PER-SV-000016/2021	EPI_ISL_1323518	Illinois Department of Public Health	Gagnon Lab, Southern Illinois University	Keith Gagnon et al
USA/IL-IDPH-PER-SV-000019/2021	EPI_ISL_1323519	Illinois Department of Public Health	Gagnon Lab, Southern Illinois University	Keith Gagnon et al
USA/IL-IDPH-PER-SV-000025/2021	EPI_ISL_1323524	Illinois Department of Public Health	Gagnon Lab, Southern Illinois University	Keith Gagnon et al
USA/IL-IDPH-PER-SV-000026/2021	EPI_ISL_1323525	Illinois Department of Public Health	Gagnon Lab, Southern Illinois University	Keith Gagnon et al
USA/IL-IDPH-PER-SV-000048/2021	EPI_ISL_1323546	Illinois Department of Public Health	Gagnon Lab, Southern Illinois University	Keith Gagnon et al
USA/IL-IDPH-PER-SV-000061/2021	EPI_ISL_1494389	Illinois Department of Public Health	Gagnon Lab, Southern Illinois University	Keith Gagnon et al
USA/IL-IDPH-PER-SV-000072/2021	EPI_ISL_1494390	Illinois Department of Public Health	Gagnon Lab, Southern Illinois University	Keith Gagnon et al
USA/IL-IDPH-PIA-C-001721/2020	EPI_ISL_1494391	Illinois Department of Public Health	Gagnon Lab, Southern Illinois University	Keith Gagnon et al
USA/IL-IDPH-PIK-S-0001224/2020	EPI_ISL_1032713	Illinois Department of Public Health	Gagnon Lab, Southern Illinois University	Keith Gagnon et al
USA/IL-IDPH-PIK-S-0001314/2020	EPI_ISL_1032766	Illinois Department of Public Health	Gagnon Lab, Southern Illinois University	Keith Gagnon et al
USA/IL-IDPH-PIK-S-0001357/2020	EPI_ISL_1032793	Illinois Department of Public Health	Gagnon Lab, Southern Illinois University	Keith Gagnon et al
USA/IL-IDPH-PIK-S-0001668/2020	EPI_ISL_1323341	Illinois Department of Public Health	Gagnon Lab, Southern Illinois University	Keith Gagnon et al
USA/IL-IDPH-PIK-S-0001741/2020	EPI_ISL_1494392	Illinois Department of Public Health	Gagnon Lab, Southern Illinois University	Keith Gagnon et al
USA/IL-IDPH-PIK-S-0001817/2020	EPI_ISL_1494393	Illinois Department of Public Health	Gagnon Lab, Southern Illinois University	Keith Gagnon et al
USA/IL-IDPH-PIK-S-0001978/2020	EPI_ISL_1494394	Illinois Department of Public Health	Gagnon Lab, Southern Illinois University	Keith Gagnon et al
USA/IL-IDPH-POP-C-001663/2020	EPI_ISL_1494395	Illinois Department of Public Health	Gagnon Lab, Southern Illinois University	Keith Gagnon et al
USA/IL-IDPH-POP-C-001682/2020	EPI_ISL_1494396	Illinois Department of Public Health	Gagnon Lab, Southern Illinois University	Keith Gagnon et al
USA/IL-IDPH-POP-C-001708/2020	EPI_ISL_1494397	Illinois Department of Public Health	Gagnon Lab, Southern Illinois University	Keith Gagnon et al
USA/IL-IDPH-POP-C-001761/2020	EPI_ISL_1494398	Illinois Department of Public Health	Gagnon Lab, Southern Illinois University	Keith Gagnon et al
USA/IL-IDPH-PUL-C-001408/2020	EPI_ISL_1032674	Illinois Department of Public Health	Gagnon Lab, Southern Illinois University	Keith Gagnon et al
USA/IL-IDPH-PUL-C-001448/2020	EPI_ISL_1032686	Illinois Department of Public Health	Gagnon Lab, Southern Illinois University	Keith Gagnon et al
USA/IL-IDPH-PUL-C-001608/2020	EPI_ISL_1494399	Illinois Department of Public Health	Gagnon Lab, Southern Illinois University	Keith Gagnon et al
USA/IL-IDPH-PUL-C-001664/2020	EPI_ISL_1494400	Illinois Department of Public Health	Gagnon Lab, Southern Illinois University	Keith Gagnon et al
USA/IL-IDPH-PUL-C-001813/2020	EPI_ISL_1138508	Illinois Department of Public Health	Gagnon Lab, Southern Illinois University	Keith Gagnon et al
USA/IL-IDPH-PUT-S-0001421/2020	EPI_ISL_1032836	Illinois Department of Public Health	Gagnon Lab, Southern Illinois University	Keith Gagnon et al
USA/IL-IDPH-PUT-S-0001474/2020	EPI_ISL_1032865	Illinois Department of Public Health	Gagnon Lab, Southern Illinois University	Keith Gagnon et al
USA/IL-IDPH-PUT-S-0001627/2020	EPI_ISL_1323317	Illinois Department of Public Health	Gagnon Lab, Southern Illinois University	Keith Gagnon et al
USA/IL-IDPH-PUT-S-0001968/2020	EPI_ISL_1494401	Illinois Department of Public Health	Gagnon Lab, Southern Illinois University	Keith Gagnon et al
USA/IL-IDPH-RAN-C-000580/2020	EPI_ISL_1138464	Illinois Department of Public Health	Gagnon Lab, Southern Illinois University	Keith Gagnon et al
USA/IL-IDPH-RAN-C-000581/2020	EPI_ISL_1138465	Illinois Department of Public Health	Gagnon Lab, Southern Illinois University	Keith Gagnon et al
USA/IL-IDPH-RAN-C-000585/2020	EPI_ISL_1138467	Illinois Department of Public Health	Gagnon Lab, Southern Illinois University	Keith Gagnon et al
USA/IL-IDPH-RAN-C-000593/2020	EPI_ISL_1138471	Illinois Department of Public Health	Gagnon Lab, Southern Illinois University	Keith Gagnon et al
USA/IL-IDPH-RAN-C-000711/2020	EPI_ISL_1138503	Illinois Department of Public Health	Gagnon Lab, Southern Illinois University	Keith Gagnon et al
USA/IL-IDPH-RAN-C-001087/2020	EPI_ISL_1494402	Illinois Department of Public Health	Gagnon Lab, Southern Illinois University	Keith Gagnon et al
USA/IL-IDPH-RAN-C-001088/2020	EPI_ISL_1494403	Illinois Department of Public Health	Gagnon Lab, Southern Illinois University	Keith Gagnon et al
USA/IL-IDPH-RAN-C-001304/2020	EPI_ISL_1494404	Illinois Department of Public Health	Gagnon Lab, Southern Illinois University	Keith Gagnon et al
USA/IL-IDPH-RAN-C-001311/2020	EPI_ISL_1494405	Illinois Department of Public Health	Gagnon Lab, Southern Illinois University	Keith Gagnon et al
USA/IL-IDPH-RAN-C-001510/2020	EPI_ISL_1225747	Illinois Department of Public Health	Gagnon Lab, Southern Illinois University	Keith Gagnon et al
USA/IL-IDPH-RAN-C-001599/2020	EPI_ISL_1494406	Illinois Department of Public Health	Gagnon Lab, Southern Illinois University	Keith Gagnon et al
USA/IL-IDPH-RAN-C-001618/2020	EPI_ISL_1494407	Illinois Department of Public Health	Gagnon Lab, Southern Illinois University	Keith Gagnon et al
USA/IL-IDPH-RAN-C-001620/2020	EPI_ISL_1494408	Illinois Department of Public Health	Gagnon Lab, Southern Illinois University	Keith Gagnon et al
USA/IL-IDPH-RAN-C-001672/2020	EPI_ISL_1494409	Illinois Department of Public Health	Gagnon Lab, Southern Illinois University	Keith Gagnon et al
USA/IL-IDPH-RAN-C-001679/2020	EPI_ISL_1494410	Illinois Department of Public Health	Gagnon Lab, Southern Illinois University	Keith Gagnon et al
USA/IL-IDPH-RAN-C-001716/2020	EPI_ISL_1494411	Illinois Department of Public Health	Gagnon Lab, Southern Illinois University	Keith Gagnon et al
USA/IL-IDPH-RAN-C-001731/2020	EPI_ISL_1494412	Illinois Department of Public Health	Gagnon Lab, Southern Illinois University	Keith Gagnon et al
USA/IL-IDPH-RAN-C-001763/2020	EPI_ISL_1494413	Illinois Department of Public Health	Gagnon Lab, Southern Illinois University	Keith Gagnon et al
USA/IL-IDPH-RAN-C-001776/2020	EPI_ISL_1494414	Illinois Department of Public Health	Gagnon Lab, Southern Illinois University	Keith Gagnon et al
USA/IL-IDPH-RAN-C-001787/2020	EPI_ISL_1494415	Illinois Department of Public Health	Gagnon Lab, Southern Illinois University	Keith Gagnon et al
USA/IL-IDPH-RAN-SV-000029/2021	EPI_ISL_1323528	Illinois Department of Public Health	Gagnon Lab, Southern Illinois University	Keith Gagnon et al
USA/IL-IDPH-RAN-SV-000030/2021	EPI_ISL_1323529	Illinois Department of Public Health	Gagnon Lab, Southern Illinois University	Keith Gagnon et al
USA/IL-IDPH-RAN-SV-000031/2021	EPI_ISL_1323530	Illinois Department of Public Health	Gagnon Lab, Southern Illinois University	Keith Gagnon et al
USA/IL-IDPH-RAN-SV-000032/2021	EPI_ISL_1323531	Illinois Department of Public Health	Gagnon Lab, Southern Illinois University	Keith Gagnon et al
USA/IL-IDPH-RAN-SV-000033/2021	EPI_ISL_1323532	Illinois Department of Public Health	Gagnon Lab, Southern Illinois University	Keith Gagnon et al
USA/IL-IDPH-RAN-SV-000034/2021	EPI_ISL_1323533	Illinois Department of Public Health	Gagnon Lab, Southern Illinois University	Keith Gagnon et al
USA/IL-IDPH-RAN-SV-000036/2021	EPI_ISL_1323535	Illinois Department of Public Health	Gagnon Lab, Southern Illinois University	Keith Gagnon et al
USA/IL-IDPH-RAN-SV-000037/2021	EPI_ISL_1323536	Illinois Department of Public Health	Gagnon Lab, Southern Illinois University	Keith Gagnon et al
USA/IL-IDPH-RAN-SV-000039/2021	EPI_ISL_1323537	Illinois Department of Public Health	Gagnon Lab, Southern Illinois University	Keith Gagnon et al
USA/IL-IDPH-RAN-SV-000041/2021	EPI_ISL_1323539	Illinois Department of Public Health	Gagnon Lab, Southern Illinois University	Keith Gagnon et al
USA/IL-IDPH-RAN-SV-000044/2021	EPI_ISL_1323542	Illinois Department of Public Health	Gagnon Lab, Southern Illinois University	Keith Gagnon et al
USA/IL-IDPH-RAN-SV-000049/2021	EPI_ISL_1494416	Illinois Department of Public Health	Gagnon Lab, Southern Illinois University	Keith Gagnon et al
USA/IL-IDPH-RAN-SV-000054/2021	EPI_ISL_1494417	Illinois Department of Public Health	Gagnon Lab, Southern Illinois University	Keith Gagnon et al
USA/IL-IDPH-RAN-SV-000060/2021	EPI_ISL_1494418	Illinois Department of Public Health	Gagnon Lab, Southern Illinois University	Keith Gagnon et al
USA/IL-IDPH-RAN-SV-000066/2021	EPI_ISL_1494419	Illinois Department of Public Health	Gagnon Lab, Southern Illinois University	Keith Gagnon et al
USA/IL-IDPH-RIC-C-001611/2020	EPI_ISL_1494420	Illinois Department of Public Health	Gagnon Lab, Southern Illinois University	Keith Gagnon et al
USA/IL-IDPH-ROC-S-0001043/2020	EPI_ISL_1323248	Illinois Department of Public Health	Gagnon Lab, Southern Illinois University	Keith Gagnon et al
USA/IL-IDPH-ROC-S-0001078/2020	EPI_ISL_1323262	Illinois Department of Public Health	Gagnon Lab, Southern Illinois University	Keith Gagnon et al
USA/IL-IDPH-ROC-S-0001113/2020	EPI_ISL_1323278	Illinois Department of Public Health	Gagnon Lab, Southern Illinois University	Keith Gagnon et al
USA/IL-IDPH-ROC-S-0001133/2020	EPI_ISL_1323291	Illinois Department of Public Health	Gagnon Lab, Southern Illinois University	Keith Gagnon et al
USA/IL-IDPH-ROC-S-0001239/2020	EPI_ISL_1032720	Illinois Department of Public Health	Gagnon Lab, Southern Illinois University	Keith Gagnon et al
USA/IL-IDPH-ROC-S-0001341/2020	EPI_ISL_1032784	Illinois Department of Public Health	Gagnon Lab, Southern Illinois University	Keith Gagnon et al
USA/IL-IDPH-ROC-S-0001358/2020	EPI_ISL_1032794	Illinois Department of Public Health	Gagnon Lab, Southern Illinois University	Keith Gagnon et al
USA/IL-IDPH-ROC-S-0001402/2020	EPI_ISL_1032821	Illinois Department of Public Health	Gagnon Lab, Southern Illinois University	Keith Gagnon et al
USA/IL-IDPH-ROC-S-0001410/2020	EPI_ISL_1032828	Illinois Department of Public Health	Gagnon Lab, Southern Illinois University	Keith Gagnon et al
USA/IL-IDPH-ROC-S-0001452/2020	EPI_ISL_1032851	Illinois Department of Public Health	Gagnon Lab, Southern Illinois University	Keith Gagnon et al
USA/IL-IDPH-ROC-S-0001475/2020	EPI_ISL_1032866	Illinois Department of Public Health	Gagnon Lab, Southern Illinois University	Keith Gagnon et al
USA/IL-IDPH-ROC-S-0001604/2020	EPI_ISL_1323300	Illinois Department of Public Health	Gagnon Lab, Southern Illinois University	Keith Gagnon et al
USA/IL-IDPH-ROC-S-0001658/2020	EPI_ISL_1323335	Illinois Department of Public Health	Gagnon Lab, Southern Illinois University	Keith Gagnon et al
USA/IL-IDPH-ROC-S-0001698/2020	EPI_ISL_1494421	Illinois Department of Public Health	Gagnon Lab, Southern Illinois University	Keith Gagnon et al
USA/IL-IDPH-ROC-S-0001747/2020	EPI_ISL_1494422	Illinois Department of Public Health	Gagnon Lab, Southern Illinois University	Keith Gagnon et al
USA/IL-IDPH-ROC-S-0001777/2020	EPI_ISL_1494423	Illinois Department of Public Health	Gagnon Lab, Southern Illinois University	Keith Gagnon et al
USA/IL-IDPH-ROC-S-0001865/2020	EPI_ISL_1494424	Illinois Department of Public Health	Gagnon Lab, Southern Illinois University	Keith Gagnon et al
USA/IL-IDPH-ROC-S-0001991/2020	EPI_ISL_1494425	Illinois Department of Public Health	Gagnon Lab, Southern Illinois University	Keith Gagnon et al
USA/IL-IDPH-S-000294/2020	EPI_ISL_962045	Illinois Department of Public Health	Gagnon Lab, Southern Illinois University	Keith Gagnon et al
USA/IL-IDPH-S-000297/2020	EPI_ISL_962046	Illinois Department of Public Health	Gagnon Lab, Southern Illinois University	Keith Gagnon et al
USA/IL-IDPH-S-000298/2020	EPI_ISL_962047	Illinois Department of Public Health	Gagnon Lab, Southern Illinois University	Keith Gagnon et al
USA/IL-IDPH-S-000299/2020	EPI_ISL_961952	Illinois Department of Public Health	Gagnon Lab, Southern Illinois University	Keith Gagnon et al
USA/IL-IDPH-S-000301/2020	EPI_ISL_962048	Illinois Department of Public Health	Gagnon Lab, Southern Illinois University	Keith Gagnon et al
USA/IL-IDPH-S-000302/2020	EPI_ISL_962049	Illinois Department of Public Health	Gagnon Lab, Southern Illinois University	Keith Gagnon et al
USA/IL-IDPH-S-000303/2020	EPI_ISL_962050	Illinois Department of Public Health	Gagnon Lab, Southern Illinois University	Keith Gagnon et al
USA/IL-IDPH-S-000305/2020	EPI_ISL_962051	Illinois Department of Public Health	Gagnon Lab, Southern Illinois University	Keith Gagnon et al
USA/IL-IDPH-S-000313/2020	EPI_ISL_962052	Illinois Department of Public Health	Gagnon Lab, Southern Illinois University	Keith Gagnon et al
USA/IL-IDPH-S-000314/2020	EPI_ISL_961904	Illinois Department of Public Health	Gagnon Lab, Southern Illinois University	Keith Gagnon et al
USA/IL-IDPH-S-000315/2020	EPI_ISL_962053	Illinois Department of Public Health	Gagnon Lab, Southern Illinois University	Keith Gagnon et al
USA/IL-IDPH-S-000317/2020	EPI_ISL_961953	Illinois Department of Public Health	Gagnon Lab, Southern Illinois University	Keith Gagnon et al
USA/IL-IDPH-S-000318/2020	EPI_ISL_962054	Illinois Department of Public Health	Gagnon Lab, Southern Illinois University	Keith Gagnon et al
USA/IL-IDPH-S-000322/2020	EPI_ISL_961954	Illinois Department of Public Health	Gagnon Lab, Southern Illinois University	Keith Gagnon et al
USA/IL-IDPH-S-000342/2020	EPI_ISL_962055	Illinois Department of Public Health	Gagnon Lab, Southern Illinois University	Keith Gagnon et al
USA/IL-IDPH-S-000344/2020	EPI_ISL_961903	Illinois Department of Public Health	Gagnon Lab, Southern Illinois University	Keith Gagnon et al
USA/IL-IDPH-S-000346/2020	EPI_ISL_961986	Illinois Department of Public Health	Gagnon Lab, Southern Illinois University	Keith Gagnon et al
USA/IL-IDPH-S-000349/2020	EPI_ISL_962056	Illinois Department of Public Health	Gagnon Lab, Southern Illinois University	Keith Gagnon et al
USA/IL-IDPH-S-000350/2020	EPI_ISL_961911	Illinois Department of Public Health	Gagnon Lab, Southern Illinois University	Keith Gagnon et al
USA/IL-IDPH-S-000352/2020	EPI_ISL_962057	Illinois Department of Public Health	Gagnon Lab, Southern Illinois University	Keith Gagnon et al
USA/IL-IDPH-S-000353/2020	EPI_ISL_961987	Illinois Department of Public Health	Gagnon Lab, Southern Illinois University	Keith Gagnon et al
USA/IL-IDPH-S-000354/2020	EPI_ISL_961943	Illinois Department of Public Health	Gagnon Lab, Southern Illinois University	Keith Gagnon et al
USA/IL-IDPH-S-000357/2020	EPI_ISL_962058	Illinois Department of Public Health	Gagnon Lab, Southern Illinois University	Keith Gagnon et al
USA/IL-IDPH-S-000359/2020	EPI_ISL_961917	Illinois Department of Public Health	Gagnon Lab, Southern Illinois University	Keith Gagnon et al
USA/IL-IDPH-S-000360/2020	EPI_ISL_962059	Illinois Department of Public Health	Gagnon Lab, Southern Illinois University	Keith Gagnon et al
USA/IL-IDPH-S-000361/2020	EPI_ISL_962060	Illinois Department of Public Health	Gagnon Lab, Southern Illinois University	Keith Gagnon et al
USA/IL-IDPH-S-000363/2020	EPI_ISL_962005	Illinois Department of Public Health	Gagnon Lab, Southern Illinois University	Keith Gagnon et al
USA/IL-IDPH-S-000367/2020	EPI_ISL_961965	Illinois Department of Public Health	Gagnon Lab, Southern Illinois University	Keith Gagnon et al
USA/IL-IDPH-S-000369/2020	EPI_ISL_962061	Illinois Department of Public Health	Gagnon Lab, Southern Illinois University	Keith Gagnon et al
USA/IL-IDPH-S-000370/2020	EPI_ISL_962062	Illinois Department of Public Health	Gagnon Lab, Southern Illinois University	Keith Gagnon et al
USA/IL-IDPH-S-000371/2020	EPI_ISL_962063	Illinois Department of Public Health	Gagnon Lab, Southern Illinois University	Keith Gagnon et al
USA/IL-IDPH-S-000372/2020	EPI_ISL_962006	Illinois Department of Public Health	Gagnon Lab, Southern Illinois University	Keith Gagnon et al
USA/IL-IDPH-S-000373/2020	EPI_ISL_961955	Illinois Department of Public Health	Gagnon Lab, Southern Illinois University	Keith Gagnon et al
USA/IL-IDPH-S-000374/2020	EPI_ISL_961995	Illinois Department of Public Health	Gagnon Lab, Southern Illinois University	Keith Gagnon et al
USA/IL-IDPH-S-000376/2020	EPI_ISL_962064	Illinois Department of Public Health	Gagnon Lab, Southern Illinois University	Keith Gagnon et al
USA/IL-IDPH-S-000378/2020	EPI_ISL_962065	Illinois Department of Public Health	Gagnon Lab, Southern Illinois University	Keith Gagnon et al
USA/IL-IDPH-S-000380/2020	EPI_ISL_961894	Illinois Department of Public Health	Gagnon Lab, Southern Illinois University	Keith Gagnon et al
USA/IL-IDPH-S-000381/2020	EPI_ISL_961913	Illinois Department of Public Health	Gagnon Lab, Southern Illinois University	Keith Gagnon et al
USA/IL-IDPH-S-000382/2020	EPI_ISL_962066	Illinois Department of Public Health	Gagnon Lab, Southern Illinois University	Keith Gagnon et al
USA/IL-IDPH-S-000386/2020	EPI_ISL_961956	Illinois Department of Public Health	Gagnon Lab, Southern Illinois University	Keith Gagnon et al
USA/IL-IDPH-S-000387/2020	EPI_ISL_962007	Illinois Department of Public Health	Gagnon Lab, Southern Illinois University	Keith Gagnon et al
USA/IL-IDPH-SAL-C-000564/2020	EPI_ISL_1138455	Illinois Department of Public Health	Gagnon Lab, Southern Illinois University	Keith Gagnon et al
USA/IL-IDPH-SAL-C-001631/2020	EPI_ISL_1494426	Illinois Department of Public Health	Gagnon Lab, Southern Illinois University	Keith Gagnon et al
USA/IL-IDPH-SAL-C-001668/2020	EPI_ISL_1494427	Illinois Department of Public Health	Gagnon Lab, Southern Illinois University	Keith Gagnon et al
USA/IL-IDPH-SAL-C-001687/2020	EPI_ISL_1494428	Illinois Department of Public Health	Gagnon Lab, Southern Illinois University	Keith Gagnon et al
USA/IL-IDPH-SAL-C-001729/2020	EPI_ISL_1494429	Illinois Department of Public Health	Gagnon Lab, Southern Illinois University	Keith Gagnon et al
USA/IL-IDPH-SAL-C-001782/2020	EPI_ISL_1494430	Illinois Department of Public Health	Gagnon Lab, Southern Illinois University	Keith Gagnon et al
USA/IL-IDPH-SAL-C-001783/2020	EPI_ISL_1494431	Illinois Department of Public Health	Gagnon Lab, Southern Illinois University	Keith Gagnon et al
USA/IL-IDPH-SAL-C-001804/2020	EPI_ISL_1138504	Illinois Department of Public Health	Gagnon Lab, Southern Illinois University	Keith Gagnon et al
USA/IL-IDPH-SAL-SV-000003/2021	EPI_ISL_1323508	Illinois Department of Public Health	Gagnon Lab, Southern Illinois University	Keith Gagnon et al
USA/IL-IDPH-SAL-SV-000043/2021	EPI_ISL_1323541	Illinois Department of Public Health	Gagnon Lab, Southern Illinois University	Keith Gagnon et al
USA/IL-IDPH-SAL-SV-000056/2021	EPI_ISL_1494432	Illinois Department of Public Health	Gagnon Lab, Southern Illinois University	Keith Gagnon et al
USA/IL-IDPH-SAL-SV-000059/2021	EPI_ISL_1494433	Illinois Department of Public Health	Gagnon Lab, Southern Illinois University	Keith Gagnon et al
USA/IL-IDPH-SAN-C-001314/2020	EPI_ISL_1494434	Illinois Department of Public Health	Gagnon Lab, Southern Illinois University	Keith Gagnon et al
USA/IL-IDPH-SAN-C-001681/2020	EPI_ISL_1494435	Illinois Department of Public Health	Gagnon Lab, Southern Illinois University	Keith Gagnon et al
USA/IL-IDPH-SAN-C-001778/2020	EPI_ISL_1494436	Illinois Department of Public Health	Gagnon Lab, Southern Illinois University	Keith Gagnon et al
USA/IL-IDPH-SAN-S-0001044/2020	EPI_ISL_1323249	Illinois Department of Public Health	Gagnon Lab, Southern Illinois University	Keith Gagnon et al
USA/IL-IDPH-SAN-S-0001103/2020	EPI_ISL_1323275	Illinois Department of Public Health	Gagnon Lab, Southern Illinois University	Keith Gagnon et al
USA/IL-IDPH-SAN-S-0001123/2020	EPI_ISL_1323284	Illinois Department of Public Health	Gagnon Lab, Southern Illinois University	Keith Gagnon et al
USA/IL-IDPH-SAN-S-0001134/2020	EPI_ISL_1323292	Illinois Department of Public Health	Gagnon Lab, Southern Illinois University	Keith Gagnon et al
USA/IL-IDPH-SAN-S-0001237/2020	EPI_ISL_1032719	Illinois Department of Public Health	Gagnon Lab, Southern Illinois University	Keith Gagnon et al
USA/IL-IDPH-SAN-S-0001244/2020	EPI_ISL_1032724	Illinois Department of Public Health	Gagnon Lab, Southern Illinois University	Keith Gagnon et al
USA/IL-IDPH-SAN-S-0001254/2020	EPI_ISL_1032730	Illinois Department of Public Health	Gagnon Lab, Southern Illinois University	Keith Gagnon et al
USA/IL-IDPH-SAN-S-0001266/2020	EPI_ISL_1032736	Illinois Department of Public Health	Gagnon Lab, Southern Illinois University	Keith Gagnon et al
USA/IL-IDPH-SAN-S-0001276/2020	EPI_ISL_1032743	Illinois Department of Public Health	Gagnon Lab, Southern Illinois University	Keith Gagnon et al
USA/IL-IDPH-SAN-S-0001290/2020	EPI_ISL_1032752	Illinois Department of Public Health	Gagnon Lab, Southern Illinois University	Keith Gagnon et al
USA/IL-IDPH-SAN-S-0001302/2020	EPI_ISL_1032759	Illinois Department of Public Health	Gagnon Lab, Southern Illinois University	Keith Gagnon et al
USA/IL-IDPH-SAN-S-0001309/2020	EPI_ISL_1032762	Illinois Department of Public Health	Gagnon Lab, Southern Illinois University	Keith Gagnon et al
USA/IL-IDPH-SAN-S-0001315/2020	EPI_ISL_1032767	Illinois Department of Public Health	Gagnon Lab, Southern Illinois University	Keith Gagnon et al
USA/IL-IDPH-SAN-S-0001327/2020	EPI_ISL_1032775	Illinois Department of Public Health	Gagnon Lab, Southern Illinois University	Keith Gagnon et al
USA/IL-IDPH-SAN-S-0001342/2020	EPI_ISL_1032785	Illinois Department of Public Health	Gagnon Lab, Southern Illinois University	Keith Gagnon et al
USA/IL-IDPH-SAN-S-0001359/2020	EPI_ISL_1032795	Illinois Department of Public Health	Gagnon Lab, Southern Illinois University	Keith Gagnon et al
USA/IL-IDPH-SAN-S-0001374/2020	EPI_ISL_1032805	Illinois Department of Public Health	Gagnon Lab, Southern Illinois University	Keith Gagnon et al
USA/IL-IDPH-SAN-S-0001387/2020	EPI_ISL_1032810	Illinois Department of Public Health	Gagnon Lab, Southern Illinois University	Keith Gagnon et al
USA/IL-IDPH-SAN-S-0001403/2020	EPI_ISL_1032822	Illinois Department of Public Health	Gagnon Lab, Southern Illinois University	Keith Gagnon et al
USA/IL-IDPH-SAN-S-0001422/2020	EPI_ISL_1032837	Illinois Department of Public Health	Gagnon Lab, Southern Illinois University	Keith Gagnon et al
USA/IL-IDPH-SAN-S-0001439/2020	EPI_ISL_1032845	Illinois Department of Public Health	Gagnon Lab, Southern Illinois University	Keith Gagnon et al
USA/IL-IDPH-SAN-S-0001453/2020	EPI_ISL_1032852	Illinois Department of Public Health	Gagnon Lab, Southern Illinois University	Keith Gagnon et al
USA/IL-IDPH-SAN-S-0001476/2020	EPI_ISL_1032867	Illinois Department of Public Health	Gagnon Lab, Southern Illinois University	Keith Gagnon et al
USA/IL-IDPH-SAN-S-0001620/2020	EPI_ISL_1323313	Illinois Department of Public Health	Gagnon Lab, Southern Illinois University	Keith Gagnon et al
USA/IL-IDPH-SAN-S-0001664/2020	EPI_ISL_1323339	Illinois Department of Public Health	Gagnon Lab, Southern Illinois University	Keith Gagnon et al
USA/IL-IDPH-SAN-S-0001737/2020	EPI_ISL_1494437	Illinois Department of Public Health	Gagnon Lab, Southern Illinois University	Keith Gagnon et al
USA/IL-IDPH-SAN-S-0001745/2020	EPI_ISL_1494438	Illinois Department of Public Health	Gagnon Lab, Southern Illinois University	Keith Gagnon et al
USA/IL-IDPH-SAN-S-0001818/2020	EPI_ISL_1494439	Illinois Department of Public Health	Gagnon Lab, Southern Illinois University	Keith Gagnon et al
USA/IL-IDPH-SAN-S-0001839/2020	EPI_ISL_1494440	Illinois Department of Public Health	Gagnon Lab, Southern Illinois University	Keith Gagnon et al
USA/IL-IDPH-SAN-S-0001893/2020	EPI_ISL_1323362	Illinois Department of Public Health	Gagnon Lab, Southern Illinois University	Keith Gagnon et al
USA/IL-IDPH-SAN-S-0001925/2020	EPI_ISL_1323381	Illinois Department of Public Health	Gagnon Lab, Southern Illinois University	Keith Gagnon et al
USA/IL-IDPH-SAN-S-0001944/2020	EPI_ISL_1494441	Illinois Department of Public Health	Gagnon Lab, Southern Illinois University	Keith Gagnon et al
USA/IL-IDPH-SAN-S-0001983/2020	EPI_ISL_1494442	Illinois Department of Public Health	Gagnon Lab, Southern Illinois University	Keith Gagnon et al
USA/IL-IDPH-SAN-S-0002057/2020	EPI_ISL_1494443	Illinois Department of Public Health	Gagnon Lab, Southern Illinois University	Keith Gagnon et al
USA/IL-IDPH-SAN-S-000664/2020	EPI_ISL_1323205	Illinois Department of Public Health	Gagnon Lab, Southern Illinois University	Keith Gagnon et al
USA/IL-IDPH-SAN-S-000697/2020	EPI_ISL_1323218	Illinois Department of Public Health	Gagnon Lab, Southern Illinois University	Keith Gagnon et al
USA/IL-IDPH-SAN-S-000930/2020	EPI_ISL_1225758	Illinois Department of Public Health	Gagnon Lab, Southern Illinois University	Keith Gagnon et al
USA/IL-IDPH-SAN-S-000951/2020	EPI_ISL_1225767	Illinois Department of Public Health	Gagnon Lab, Southern Illinois University	Keith Gagnon et al
USA/IL-IDPH-SAN-S-000979/2020	EPI_ISL_1225778	Illinois Department of Public Health	Gagnon Lab, Southern Illinois University	Keith Gagnon et al
USA/IL-IDPH-SCH-S-0001291/2020	EPI_ISL_1032753	Illinois Department of Public Health	Gagnon Lab, Southern Illinois University	Keith Gagnon et al
USA/IL-IDPH-SCH-S-0001601/2020	EPI_ISL_1323298	Illinois Department of Public Health	Gagnon Lab, Southern Illinois University	Keith Gagnon et al
USA/IL-IDPH-SCH-S-0001633/2020	EPI_ISL_1323322	Illinois Department of Public Health	Gagnon Lab, Southern Illinois University	Keith Gagnon et al
USA/IL-IDPH-SCH-S-0002046/2020	EPI_ISL_1494444	Illinois Department of Public Health	Gagnon Lab, Southern Illinois University	Keith Gagnon et al
USA/IL-IDPH-SCO-C-001815/2020	EPI_ISL_1138509	Illinois Department of Public Health	Gagnon Lab, Southern Illinois University	Keith Gagnon et al
USA/IL-IDPH-SCO-S-0001454/2020	EPI_ISL_1032853	Illinois Department of Public Health	Gagnon Lab, Southern Illinois University	Keith Gagnon et al
USA/IL-IDPH-SCO-S-0001757/2020	EPI_ISL_1494445	Illinois Department of Public Health	Gagnon Lab, Southern Illinois University	Keith Gagnon et al
USA/IL-IDPH-SCO-S-0001836/2020	EPI_ISL_1494446	Illinois Department of Public Health	Gagnon Lab, Southern Illinois University	Keith Gagnon et al
USA/IL-IDPH-SHE-S-0001375/2020	EPI_ISL_1032806	Illinois Department of Public Health	Gagnon Lab, Southern Illinois University	Keith Gagnon et al
USA/IL-IDPH-SHE-S-0001455/2020	EPI_ISL_1032854	Illinois Department of Public Health	Gagnon Lab, Southern Illinois University	Keith Gagnon et al
USA/IL-IDPH-SHE-S-0001625/2020	EPI_ISL_1323315	Illinois Department of Public Health	Gagnon Lab, Southern Illinois University	Keith Gagnon et al
USA/IL-IDPH-SHE-S-0001696/2020	EPI_ISL_1494447	Illinois Department of Public Health	Gagnon Lab, Southern Illinois University	Keith Gagnon et al
USA/IL-IDPH-SHE-S-0001742/2020	EPI_ISL_1494448	Illinois Department of Public Health	Gagnon Lab, Southern Illinois University	Keith Gagnon et al
USA/IL-IDPH-SHE-S-0001982/2020	EPI_ISL_1494449	Illinois Department of Public Health	Gagnon Lab, Southern Illinois University	Keith Gagnon et al
USA/IL-IDPH-SHE-S-0002060/2020	EPI_ISL_1494450	Illinois Department of Public Health	Gagnon Lab, Southern Illinois University	Keith Gagnon et al
USA/IL-IDPH-STC-C-000530/2020	EPI_ISL_1138435	Illinois Department of Public Health	Gagnon Lab, Southern Illinois University	Keith Gagnon et al
USA/IL-IDPH-STC-C-000893/2020	EPI_ISL_1494451	Illinois Department of Public Health	Gagnon Lab, Southern Illinois University	Keith Gagnon et al
USA/IL-IDPH-STC-C-000977/2020	EPI_ISL_1494452	Illinois Department of Public Health	Gagnon Lab, Southern Illinois University	Keith Gagnon et al
USA/IL-IDPH-STC-C-001254/2020	EPI_ISL_1494453	Illinois Department of Public Health	Gagnon Lab, Southern Illinois University	Keith Gagnon et al
USA/IL-IDPH-STC-C-001255/2020	EPI_ISL_1494454	Illinois Department of Public Health	Gagnon Lab, Southern Illinois University	Keith Gagnon et al
USA/IL-IDPH-STC-C-001274/2020	EPI_ISL_1494455	Illinois Department of Public Health	Gagnon Lab, Southern Illinois University	Keith Gagnon et al
USA/IL-IDPH-STC-C-001306/2020	EPI_ISL_1494456	Illinois Department of Public Health	Gagnon Lab, Southern Illinois University	Keith Gagnon et al
USA/IL-IDPH-STC-C-001309/2020	EPI_ISL_1494457	Illinois Department of Public Health	Gagnon Lab, Southern Illinois University	Keith Gagnon et al
USA/IL-IDPH-STC-C-001317/2020	EPI_ISL_1494458	Illinois Department of Public Health	Gagnon Lab, Southern Illinois University	Keith Gagnon et al
USA/IL-IDPH-STC-C-001327/2020	EPI_ISL_1494459	Illinois Department of Public Health	Gagnon Lab, Southern Illinois University	Keith Gagnon et al
USA/IL-IDPH-STC-C-001406/2020	EPI_ISL_1032673	Illinois Department of Public Health	Gagnon Lab, Southern Illinois University	Keith Gagnon et al
USA/IL-IDPH-STC-C-001443/2020	EPI_ISL_1032683	Illinois Department of Public Health	Gagnon Lab, Southern Illinois University	Keith Gagnon et al
USA/IL-IDPH-STC-C-001457/2020	EPI_ISL_1032690	Illinois Department of Public Health	Gagnon Lab, Southern Illinois University	Keith Gagnon et al
USA/IL-IDPH-STC-C-001494/2020	EPI_ISL_1225744	Illinois Department of Public Health	Gagnon Lab, Southern Illinois University	Keith Gagnon et al
USA/IL-IDPH-STC-C-001497/2020	EPI_ISL_1032696	Illinois Department of Public Health	Gagnon Lab, Southern Illinois University	Keith Gagnon et al
USA/IL-IDPH-STC-C-001508/2020	EPI_ISL_1032700	Illinois Department of Public Health	Gagnon Lab, Southern Illinois University	Keith Gagnon et al
USA/IL-IDPH-STC-C-001610/2020	EPI_ISL_1494460	Illinois Department of Public Health	Gagnon Lab, Southern Illinois University	Keith Gagnon et al
USA/IL-IDPH-STC-C-001811/2020	EPI_ISL_1138507	Illinois Department of Public Health	Gagnon Lab, Southern Illinois University	Keith Gagnon et al
USA/IL-IDPH-STC-S-0001666/2020	EPI_ISL_1323340	Illinois Department of Public Health	Gagnon Lab, Southern Illinois University	Keith Gagnon et al
USA/IL-IDPH-STC-S-0001864/2020	EPI_ISL_1494461	Illinois Department of Public Health	Gagnon Lab, Southern Illinois University	Keith Gagnon et al
USA/IL-IDPH-STC-S-0001899/2020	EPI_ISL_1323366	Illinois Department of Public Health	Gagnon Lab, Southern Illinois University	Keith Gagnon et al
USA/IL-IDPH-STC-S-000931/2020	EPI_ISL_1225759	Illinois Department of Public Health	Gagnon Lab, Southern Illinois University	Keith Gagnon et al
USA/IL-IDPH-STC-S-000952/2020	EPI_ISL_1225768	Illinois Department of Public Health	Gagnon Lab, Southern Illinois University	Keith Gagnon et al
USA/IL-IDPH-STC-SV-000022/2021	EPI_ISL_1323522	Illinois Department of Public Health	Gagnon Lab, Southern Illinois University	Keith Gagnon et al
USA/IL-IDPH-STE-S-0001093/2020	EPI_ISL_1323272	Illinois Department of Public Health	Gagnon Lab, Southern Illinois University	Keith Gagnon et al
USA/IL-IDPH-STE-S-0001456/2020	EPI_ISL_1032855	Illinois Department of Public Health	Gagnon Lab, Southern Illinois University	Keith Gagnon et al
USA/IL-IDPH-STE-S-0001477/2020	EPI_ISL_1032868	Illinois Department of Public Health	Gagnon Lab, Southern Illinois University	Keith Gagnon et al
USA/IL-IDPH-STE-S-0001877/2020	EPI_ISL_1323350	Illinois Department of Public Health	Gagnon Lab, Southern Illinois University	Keith Gagnon et al
USA/IL-IDPH-STE-S-0001915/2020	EPI_ISL_1323375	Illinois Department of Public Health	Gagnon Lab, Southern Illinois University	Keith Gagnon et al
USA/IL-IDPH-STE-S-000691/2020	EPI_ISL_1323215	Illinois Department of Public Health	Gagnon Lab, Southern Illinois University	Keith Gagnon et al
USA/IL-IDPH-STE-S-000967/2020	EPI_ISL_1225773	Illinois Department of Public Health	Gagnon Lab, Southern Illinois University	Keith Gagnon et al
USA/IL-IDPH-STE-S-000980/2020	EPI_ISL_1225779	Illinois Department of Public Health	Gagnon Lab, Southern Illinois University	Keith Gagnon et al
USA/IL-IDPH-TAZ-S-0001072/2020	EPI_ISL_1323258	Illinois Department of Public Health	Gagnon Lab, Southern Illinois University	Keith Gagnon et al
USA/IL-IDPH-TAZ-S-0001404/2020	EPI_ISL_1032823	Illinois Department of Public Health	Gagnon Lab, Southern Illinois University	Keith Gagnon et al
USA/IL-IDPH-TAZ-S-0001647/2020	EPI_ISL_1323329	Illinois Department of Public Health	Gagnon Lab, Southern Illinois University	Keith Gagnon et al
USA/IL-IDPH-TAZ-S-0001706/2020	EPI_ISL_1494462	Illinois Department of Public Health	Gagnon Lab, Southern Illinois University	Keith Gagnon et al
USA/IL-IDPH-TAZ-S-0001733/2020	EPI_ISL_1494463	Illinois Department of Public Health	Gagnon Lab, Southern Illinois University	Keith Gagnon et al
USA/IL-IDPH-TAZ-S-0001760/2020	EPI_ISL_1494464	Illinois Department of Public Health	Gagnon Lab, Southern Illinois University	Keith Gagnon et al
USA/IL-IDPH-TAZ-S-0001784/2020	EPI_ISL_1494465	Illinois Department of Public Health	Gagnon Lab, Southern Illinois University	Keith Gagnon et al
USA/IL-IDPH-TAZ-S-0001840/2020	EPI_ISL_1494466	Illinois Department of Public Health	Gagnon Lab, Southern Illinois University	Keith Gagnon et al
USA/IL-IDPH-TAZ-S-0001854/2020	EPI_ISL_1494467	Illinois Department of Public Health	Gagnon Lab, Southern Illinois University	Keith Gagnon et al
USA/IL-IDPH-TAZ-S-0001967/2020	EPI_ISL_1494468	Illinois Department of Public Health	Gagnon Lab, Southern Illinois University	Keith Gagnon et al
USA/IL-IDPH-TAZ-S-0002050/2020	EPI_ISL_1494469	Illinois Department of Public Health	Gagnon Lab, Southern Illinois University	Keith Gagnon et al
USA/IL-IDPH-UNI-C-000556/2020	EPI_ISL_1138451	Illinois Department of Public Health	Gagnon Lab, Southern Illinois University	Keith Gagnon et al
USA/IL-IDPH-UNI-C-000557/2020	EPI_ISL_1138452	Illinois Department of Public Health	Gagnon Lab, Southern Illinois University	Keith Gagnon et al
USA/IL-IDPH-UNI-C-000568/2020	EPI_ISL_1138458	Illinois Department of Public Health	Gagnon Lab, Southern Illinois University	Keith Gagnon et al
USA/IL-IDPH-UNI-C-000572/2020	EPI_ISL_1138461	Illinois Department of Public Health	Gagnon Lab, Southern Illinois University	Keith Gagnon et al
USA/IL-IDPH-UNI-C-000976/2020	EPI_ISL_1494470	Illinois Department of Public Health	Gagnon Lab, Southern Illinois University	Keith Gagnon et al
USA/IL-IDPH-UNI-C-001080/2020	EPI_ISL_1494471	Illinois Department of Public Health	Gagnon Lab, Southern Illinois University	Keith Gagnon et al
USA/IL-IDPH-UNI-C-001086/2020	EPI_ISL_1494472	Illinois Department of Public Health	Gagnon Lab, Southern Illinois University	Keith Gagnon et al
USA/IL-IDPH-UNI-C-001098/2020	EPI_ISL_1494473	Illinois Department of Public Health	Gagnon Lab, Southern Illinois University	Keith Gagnon et al
USA/IL-IDPH-UNI-C-001100/2020	EPI_ISL_1494474	Illinois Department of Public Health	Gagnon Lab, Southern Illinois University	Keith Gagnon et al
USA/IL-IDPH-UNI-C-001102/2020	EPI_ISL_1494475	Illinois Department of Public Health	Gagnon Lab, Southern Illinois University	Keith Gagnon et al
USA/IL-IDPH-UNI-C-001109/2020	EPI_ISL_1494476	Illinois Department of Public Health	Gagnon Lab, Southern Illinois University	Keith Gagnon et al
USA/IL-IDPH-UNI-C-001113/2020	EPI_ISL_1494477	Illinois Department of Public Health	Gagnon Lab, Southern Illinois University	Keith Gagnon et al
USA/IL-IDPH-UNI-C-001123/2020	EPI_ISL_1494478	Illinois Department of Public Health	Gagnon Lab, Southern Illinois University	Keith Gagnon et al
USA/IL-IDPH-UNI-C-001266/2020	EPI_ISL_1494479	Illinois Department of Public Health	Gagnon Lab, Southern Illinois University	Keith Gagnon et al
USA/IL-IDPH-UNI-C-001279/2020	EPI_ISL_1494480	Illinois Department of Public Health	Gagnon Lab, Southern Illinois University	Keith Gagnon et al
USA/IL-IDPH-UNI-C-001302/2020	EPI_ISL_1494481	Illinois Department of Public Health	Gagnon Lab, Southern Illinois University	Keith Gagnon et al
USA/IL-IDPH-UNI-C-001315/2020	EPI_ISL_1494482	Illinois Department of Public Health	Gagnon Lab, Southern Illinois University	Keith Gagnon et al
USA/IL-IDPH-UNI-C-001322/2020	EPI_ISL_1494483	Illinois Department of Public Health	Gagnon Lab, Southern Illinois University	Keith Gagnon et al
USA/IL-IDPH-UNI-C-001373/2020	EPI_ISL_1032668	Illinois Department of Public Health	Gagnon Lab, Southern Illinois University	Keith Gagnon et al
USA/IL-IDPH-UNI-C-001572/2020	EPI_ISL_1494484	Illinois Department of Public Health	Gagnon Lab, Southern Illinois University	Keith Gagnon et al
USA/IL-IDPH-UNI-C-001619/2020	EPI_ISL_1494485	Illinois Department of Public Health	Gagnon Lab, Southern Illinois University	Keith Gagnon et al
USA/IL-IDPH-UNI-C-001641/2020	EPI_ISL_1494486	Illinois Department of Public Health	Gagnon Lab, Southern Illinois University	Keith Gagnon et al
USA/IL-IDPH-UNI-C-001678/2020	EPI_ISL_1494487	Illinois Department of Public Health	Gagnon Lab, Southern Illinois University	Keith Gagnon et al
USA/IL-IDPH-UNI-C-001723/2020	EPI_ISL_1494488	Illinois Department of Public Health	Gagnon Lab, Southern Illinois University	Keith Gagnon et al
USA/IL-IDPH-UNI-C-001739/2020	EPI_ISL_1494489	Illinois Department of Public Health	Gagnon Lab, Southern Illinois University	Keith Gagnon et al
USA/IL-IDPH-UNI-C-001741/2020	EPI_ISL_1494490	Illinois Department of Public Health	Gagnon Lab, Southern Illinois University	Keith Gagnon et al
USA/IL-IDPH-UNI-SV-000023/2021	EPI_ISL_1323523	Illinois Department of Public Health	Gagnon Lab, Southern Illinois University	Keith Gagnon et al
USA/IL-IDPH-UNI-SV-000035/2021	EPI_ISL_1323534	Illinois Department of Public Health	Gagnon Lab, Southern Illinois University	Keith Gagnon et al
USA/IL-IDPH-UNI-SV-000045/2021	EPI_ISL_1323543	Illinois Department of Public Health	Gagnon Lab, Southern Illinois University	Keith Gagnon et al
USA/IL-IDPH-UNI-SV-000064/2021	EPI_ISL_1494491	Illinois Department of Public Health	Gagnon Lab, Southern Illinois University	Keith Gagnon et al
USA/IL-IDPH-UNI-SV-000073/2021	EPI_ISL_1494492	Illinois Department of Public Health	Gagnon Lab, Southern Illinois University	Keith Gagnon et al
USA/IL-IDPH-VER-C-001433/2020	EPI_ISL_1032682	Illinois Department of Public Health	Gagnon Lab, Southern Illinois University	Keith Gagnon et al
USA/IL-IDPH-VER-S-0001729/2020	EPI_ISL_1494493	Illinois Department of Public Health	Gagnon Lab, Southern Illinois University	Keith Gagnon et al
USA/IL-IDPH-VER-S-0001796/2020	EPI_ISL_1494494	Illinois Department of Public Health	Gagnon Lab, Southern Illinois University	Keith Gagnon et al
USA/IL-IDPH-VER-S-0001858/2020	EPI_ISL_1494495	Illinois Department of Public Health	Gagnon Lab, Southern Illinois University	Keith Gagnon et al
USA/IL-IDPH-WAB-C-001452/2020	EPI_ISL_1032689	Illinois Department of Public Health	Gagnon Lab, Southern Illinois University	Keith Gagnon et al
USA/IL-IDPH-WAB-C-001481/2020	EPI_ISL_1032695	Illinois Department of Public Health	Gagnon Lab, Southern Illinois University	Keith Gagnon et al
USA/IL-IDPH-WAB-SV-000042/2021	EPI_ISL_1323540	Illinois Department of Public Health	Gagnon Lab, Southern Illinois University	Keith Gagnon et al
USA/IL-IDPH-WAB-X-000155/2021	EPI_ISL_1367486	Illinois Department of Public Health	Gagnon Lab, Southern Illinois University	Keith Gagnon et al
USA/IL-IDPH-WAR-S-0001114/2020	EPI_ISL_1323279	Illinois Department of Public Health	Gagnon Lab, Southern Illinois University	Keith Gagnon et al
USA/IL-IDPH-WAR-S-0001227/2020	EPI_ISL_1032714	Illinois Department of Public Health	Gagnon Lab, Southern Illinois University	Keith Gagnon et al
USA/IL-IDPH-WAR-S-0001232/2020	EPI_ISL_1032717	Illinois Department of Public Health	Gagnon Lab, Southern Illinois University	Keith Gagnon et al
USA/IL-IDPH-WAR-S-0001256/2020	EPI_ISL_1032731	Illinois Department of Public Health	Gagnon Lab, Southern Illinois University	Keith Gagnon et al
USA/IL-IDPH-WAR-S-0001389/2020	EPI_ISL_1032811	Illinois Department of Public Health	Gagnon Lab, Southern Illinois University	Keith Gagnon et al
USA/IL-IDPH-WAR-S-0001726/2020	EPI_ISL_1494496	Illinois Department of Public Health	Gagnon Lab, Southern Illinois University	Keith Gagnon et al
USA/IL-IDPH-WAR-S-0001820/2020	EPI_ISL_1494497	Illinois Department of Public Health	Gagnon Lab, Southern Illinois University	Keith Gagnon et al
USA/IL-IDPH-WAR-S-0001875/2020	EPI_ISL_1323348	Illinois Department of Public Health	Gagnon Lab, Southern Illinois University	Keith Gagnon et al
USA/IL-IDPH-WAR-S-000954/2020	EPI_ISL_1225769	Illinois Department of Public Health	Gagnon Lab, Southern Illinois University	Keith Gagnon et al
USA/IL-IDPH-WAR-S-000968/2020	EPI_ISL_1225774	Illinois Department of Public Health	Gagnon Lab, Southern Illinois University	Keith Gagnon et al
USA/IL-IDPH-WAR-S-000991/2020	EPI_ISL_1323226	Illinois Department of Public Health	Gagnon Lab, Southern Illinois University	Keith Gagnon et al
USA/IL-IDPH-WAS-C-001237/2020	EPI_ISL_1494498	Illinois Department of Public Health	Gagnon Lab, Southern Illinois University	Keith Gagnon et al
USA/IL-IDPH-WAS-C-001704/2020	EPI_ISL_1494499	Illinois Department of Public Health	Gagnon Lab, Southern Illinois University	Keith Gagnon et al
USA/IL-IDPH-WAS-C-001717/2020	EPI_ISL_1494500	Illinois Department of Public Health	Gagnon Lab, Southern Illinois University	Keith Gagnon et al
USA/IL-IDPH-WAY-C-001530/2020	EPI_ISL_1032703	Illinois Department of Public Health	Gagnon Lab, Southern Illinois University	Keith Gagnon et al
USA/IL-IDPH-WHI-C-001571/2020	EPI_ISL_1494501	Illinois Department of Public Health	Gagnon Lab, Southern Illinois University	Keith Gagnon et al
USA/IL-IDPH-WHI-C-001632/2020	EPI_ISL_1494502	Illinois Department of Public Health	Gagnon Lab, Southern Illinois University	Keith Gagnon et al
USA/IL-IDPH-WHI-C-001647/2020	EPI_ISL_1494503	Illinois Department of Public Health	Gagnon Lab, Southern Illinois University	Keith Gagnon et al
USA/IL-IDPH-WHI-C-001730/2020	EPI_ISL_1494504	Illinois Department of Public Health	Gagnon Lab, Southern Illinois University	Keith Gagnon et al
USA/IL-IDPH-WHI-C-001795/2020	EPI_ISL_1494505	Illinois Department of Public Health	Gagnon Lab, Southern Illinois University	Keith Gagnon et al
USA/IL-IDPH-WHI-S-0001630/2020	EPI_ISL_1323319	Illinois Department of Public Health	Gagnon Lab, Southern Illinois University	Keith Gagnon et al
USA/IL-IDPH-WHI-SV-000027/2021	EPI_ISL_1323526	Illinois Department of Public Health	Gagnon Lab, Southern Illinois University	Keith Gagnon et al
USA/IL-IDPH-WHI-SV-000028/2021	EPI_ISL_1323527	Illinois Department of Public Health	Gagnon Lab, Southern Illinois University	Keith Gagnon et al
USA/IL-IDPH-WHI-SV-000046/2021	EPI_ISL_1323544	Illinois Department of Public Health	Gagnon Lab, Southern Illinois University	Keith Gagnon et al
USA/IL-IDPH-WHI-SV-000047/2021	EPI_ISL_1323545	Illinois Department of Public Health	Gagnon Lab, Southern Illinois University	Keith Gagnon et al
USA/IL-IDPH-WHI-SV-000058/2021	EPI_ISL_1494506	Illinois Department of Public Health	Gagnon Lab, Southern Illinois University	Keith Gagnon et al
USA/IL-IDPH-WHI-SV-000067/2021	EPI_ISL_1494507	Illinois Department of Public Health	Gagnon Lab, Southern Illinois University	Keith Gagnon et al
USA/IL-IDPH-WHI-SV-000068/2021	EPI_ISL_1494508	Illinois Department of Public Health	Gagnon Lab, Southern Illinois University	Keith Gagnon et al
USA/IL-IDPH-WHS-S-0001025/2020	EPI_ISL_1323241	Illinois Department of Public Health	Gagnon Lab, Southern Illinois University	Keith Gagnon et al
USA/IL-IDPH-WHS-S-0001032/2020	EPI_ISL_1323245	Illinois Department of Public Health	Gagnon Lab, Southern Illinois University	Keith Gagnon et al
USA/IL-IDPH-WHS-S-0001115/2020	EPI_ISL_1323280	Illinois Department of Public Health	Gagnon Lab, Southern Illinois University	Keith Gagnon et al
USA/IL-IDPH-WHS-S-0001245/2020	EPI_ISL_1032725	Illinois Department of Public Health	Gagnon Lab, Southern Illinois University	Keith Gagnon et al
USA/IL-IDPH-WHS-S-0001405/2020	EPI_ISL_1032824	Illinois Department of Public Health	Gagnon Lab, Southern Illinois University	Keith Gagnon et al
USA/IL-IDPH-WHS-S-0001478/2020	EPI_ISL_1032869	Illinois Department of Public Health	Gagnon Lab, Southern Illinois University	Keith Gagnon et al
USA/IL-IDPH-WHS-S-0001708/2020	EPI_ISL_1494509	Illinois Department of Public Health	Gagnon Lab, Southern Illinois University	Keith Gagnon et al
USA/IL-IDPH-WHS-S-0001749/2020	EPI_ISL_1494510	Illinois Department of Public Health	Gagnon Lab, Southern Illinois University	Keith Gagnon et al
USA/IL-IDPH-WHS-S-0001903/2020	EPI_ISL_1323369	Illinois Department of Public Health	Gagnon Lab, Southern Illinois University	Keith Gagnon et al
USA/IL-IDPH-WIL-C-001649/2020	EPI_ISL_1494511	Illinois Department of Public Health	Gagnon Lab, Southern Illinois University	Keith Gagnon et al
USA/IL-IDPH-WIL-I-0001003/2021	EPI_ISL_1032875	Illinois Department of Public Health	Gagnon Lab, Southern Illinois University	Keith Gagnon et al
USA/IL-IDPH-WIL-I-0001004/2021	EPI_ISL_1032876	Illinois Department of Public Health	Gagnon Lab, Southern Illinois University	Keith Gagnon et al
USA/IL-IDPH-WIL-I-0001005/2021	EPI_ISL_1032877	Illinois Department of Public Health	Gagnon Lab, Southern Illinois University	Keith Gagnon et al
USA/IL-IDPH-WIL-I-0001006/2021	EPI_ISL_1032878	Illinois Department of Public Health	Gagnon Lab, Southern Illinois University	Keith Gagnon et al
USA/IL-IDPH-WIL-I-0001007/2021	EPI_ISL_1032879	Illinois Department of Public Health	Gagnon Lab, Southern Illinois University	Keith Gagnon et al
USA/IL-IDPH-WIL-I-0001008/2021	EPI_ISL_1032880	Illinois Department of Public Health	Gagnon Lab, Southern Illinois University	Keith Gagnon et al
USA/IL-IDPH-WIL-I-0001009/2021	EPI_ISL_1032881	Illinois Department of Public Health	Gagnon Lab, Southern Illinois University	Keith Gagnon et al
USA/IL-IDPH-WIL-I-0001014/2021	EPI_ISL_1032885	Illinois Department of Public Health	Gagnon Lab, Southern Illinois University	Keith Gagnon et al
USA/IL-IDPH-WIL-I-0001017/2021	EPI_ISL_1032887	Illinois Department of Public Health	Gagnon Lab, Southern Illinois University	Keith Gagnon et al
USA/IL-IDPH-WIL-I-0001042/2021	EPI_ISL_1032904	Illinois Department of Public Health	Gagnon Lab, Southern Illinois University	Keith Gagnon et al
USA/IL-IDPH-WIL-I-0001051/2021	EPI_ISL_1032912	Illinois Department of Public Health	Gagnon Lab, Southern Illinois University	Keith Gagnon et al
USA/IL-IDPH-WIL-I-0001060/2021	EPI_ISL_1032919	Illinois Department of Public Health	Gagnon Lab, Southern Illinois University	Keith Gagnon et al
USA/IL-IDPH-WIL-I-0001061/2021	EPI_ISL_1032920	Illinois Department of Public Health	Gagnon Lab, Southern Illinois University	Keith Gagnon et al
USA/IL-IDPH-WIL-I-0001066/2021	EPI_ISL_1032924	Illinois Department of Public Health	Gagnon Lab, Southern Illinois University	Keith Gagnon et al
USA/IL-IDPH-WIL-I-0001144/2021	EPI_ISL_1323411	Illinois Department of Public Health	Gagnon Lab, Southern Illinois University	Keith Gagnon et al
USA/IL-IDPH-WIL-I-0001145/2021	EPI_ISL_1323412	Illinois Department of Public Health	Gagnon Lab, Southern Illinois University	Keith Gagnon et al
USA/IL-IDPH-WIL-I-0001168/2021	EPI_ISL_1323429	Illinois Department of Public Health	Gagnon Lab, Southern Illinois University	Keith Gagnon et al
USA/IL-IDPH-WIL-I-0001169/2021	EPI_ISL_1323430	Illinois Department of Public Health	Gagnon Lab, Southern Illinois University	Keith Gagnon et al
USA/IL-IDPH-WIL-I-0001201/2021	EPI_ISL_1323447	Illinois Department of Public Health	Gagnon Lab, Southern Illinois University	Keith Gagnon et al
USA/IL-IDPH-WIL-I-0001203/2021	EPI_ISL_1323449	Illinois Department of Public Health	Gagnon Lab, Southern Illinois University	Keith Gagnon et al
USA/IL-IDPH-WIL-I-0001258/2021	EPI_ISL_1323481	Illinois Department of Public Health	Gagnon Lab, Southern Illinois University	Keith Gagnon et al
USA/IL-IDPH-WIL-I-0001272/2021	EPI_ISL_1323490	Illinois Department of Public Health	Gagnon Lab, Southern Illinois University	Keith Gagnon et al
USA/IL-IDPH-WIL-I-0001282/2021	EPI_ISL_1323498	Illinois Department of Public Health	Gagnon Lab, Southern Illinois University	Keith Gagnon et al
USA/IL-IDPH-WIL-I-0001291/2021	EPI_ISL_1323506	Illinois Department of Public Health	Gagnon Lab, Southern Illinois University	Keith Gagnon et al
USA/IL-IDPH-WIL-S-0001080/2020	EPI_ISL_1323263	Illinois Department of Public Health	Gagnon Lab, Southern Illinois University	Keith Gagnon et al
USA/IL-IDPH-WIL-S-0001136/2020	EPI_ISL_1323293	Illinois Department of Public Health	Gagnon Lab, Southern Illinois University	Keith Gagnon et al
USA/IL-IDPH-WIL-S-0001441/2020	EPI_ISL_1032846	Illinois Department of Public Health	Gagnon Lab, Southern Illinois University	Keith Gagnon et al
USA/IL-IDPH-WIL-S-0001606/2020	EPI_ISL_1323302	Illinois Department of Public Health	Gagnon Lab, Southern Illinois University	Keith Gagnon et al
USA/IL-IDPH-WIL-S-0001613/2020	EPI_ISL_1323306	Illinois Department of Public Health	Gagnon Lab, Southern Illinois University	Keith Gagnon et al
USA/IL-IDPH-WIL-S-0001642/2020	EPI_ISL_1323326	Illinois Department of Public Health	Gagnon Lab, Southern Illinois University	Keith Gagnon et al
USA/IL-IDPH-WIL-S-0001697/2020	EPI_ISL_1494512	Illinois Department of Public Health	Gagnon Lab, Southern Illinois University	Keith Gagnon et al
USA/IL-IDPH-WIL-S-0001715/2020	EPI_ISL_1494513	Illinois Department of Public Health	Gagnon Lab, Southern Illinois University	Keith Gagnon et al
USA/IL-IDPH-WIL-S-0001719/2020	EPI_ISL_1494514	Illinois Department of Public Health	Gagnon Lab, Southern Illinois University	Keith Gagnon et al
USA/IL-IDPH-WIL-S-0001756/2020	EPI_ISL_1494515	Illinois Department of Public Health	Gagnon Lab, Southern Illinois University	Keith Gagnon et al
USA/IL-IDPH-WIL-S-0001878/2020	EPI_ISL_1323351	Illinois Department of Public Health	Gagnon Lab, Southern Illinois University	Keith Gagnon et al
USA/IL-IDPH-WIL-S-0001894/2020	EPI_ISL_1323363	Illinois Department of Public Health	Gagnon Lab, Southern Illinois University	Keith Gagnon et al
USA/IL-IDPH-WIL-S-0001910/2020	EPI_ISL_1323373	Illinois Department of Public Health	Gagnon Lab, Southern Illinois University	Keith Gagnon et al
USA/IL-IDPH-WIL-S-0001998/2020	EPI_ISL_1494516	Illinois Department of Public Health	Gagnon Lab, Southern Illinois University	Keith Gagnon et al
USA/IL-IDPH-WIL-S-0002064/2020	EPI_ISL_1494517	Illinois Department of Public Health	Gagnon Lab, Southern Illinois University	Keith Gagnon et al
USA/IL-IDPH-WIL-S-000690/2020	EPI_ISL_1323214	Illinois Department of Public Health	Gagnon Lab, Southern Illinois University	Keith Gagnon et al
USA/IL-IDPH-WIN-I-0001079/2020	EPI_ISL_1032934	Illinois Department of Public Health	Gagnon Lab, Southern Illinois University	Keith Gagnon et al
USA/IL-IDPH-WIN-I-0001080/2020	EPI_ISL_1032935	Illinois Department of Public Health	Gagnon Lab, Southern Illinois University	Keith Gagnon et al
USA/IL-IDPH-WIN-I-0001081/2020	EPI_ISL_1032936	Illinois Department of Public Health	Gagnon Lab, Southern Illinois University	Keith Gagnon et al
USA/IL-IDPH-WIN-I-0001082/2020	EPI_ISL_1032937	Illinois Department of Public Health	Gagnon Lab, Southern Illinois University	Keith Gagnon et al
USA/IL-IDPH-WIN-I-0001119/2020	EPI_ISL_1323395	Illinois Department of Public Health	Gagnon Lab, Southern Illinois University	Keith Gagnon et al
USA/IL-IDPH-WIN-I-0001123/2020	EPI_ISL_1323399	Illinois Department of Public Health	Gagnon Lab, Southern Illinois University	Keith Gagnon et al
USA/IL-IDPH-WIN-I-0001126/2020	EPI_ISL_1323401	Illinois Department of Public Health	Gagnon Lab, Southern Illinois University	Keith Gagnon et al
USA/IL-IDPH-WIN-I-0001127/2020	EPI_ISL_1323402	Illinois Department of Public Health	Gagnon Lab, Southern Illinois University	Keith Gagnon et al
USA/IL-IDPH-WIN-I-0001128/2020	EPI_ISL_1323403	Illinois Department of Public Health	Gagnon Lab, Southern Illinois University	Keith Gagnon et al
USA/IL-IDPH-WIN-S-0001004/2020	EPI_ISL_1323233	Illinois Department of Public Health	Gagnon Lab, Southern Illinois University	Keith Gagnon et al
USA/IL-IDPH-WIN-S-0001012/2020	EPI_ISL_1323237	Illinois Department of Public Health	Gagnon Lab, Southern Illinois University	Keith Gagnon et al
USA/IL-IDPH-WIN-S-0001116/2020	EPI_ISL_1323281	Illinois Department of Public Health	Gagnon Lab, Southern Illinois University	Keith Gagnon et al
USA/IL-IDPH-WIN-S-0001233/2020	EPI_ISL_1032718	Illinois Department of Public Health	Gagnon Lab, Southern Illinois University	Keith Gagnon et al
USA/IL-IDPH-WIN-S-0001241/2020	EPI_ISL_1032721	Illinois Department of Public Health	Gagnon Lab, Southern Illinois University	Keith Gagnon et al
USA/IL-IDPH-WIN-S-0001311/2020	EPI_ISL_1032763	Illinois Department of Public Health	Gagnon Lab, Southern Illinois University	Keith Gagnon et al
USA/IL-IDPH-WIN-S-0001360/2020	EPI_ISL_1032796	Illinois Department of Public Health	Gagnon Lab, Southern Illinois University	Keith Gagnon et al
USA/IL-IDPH-WIN-S-0001377/2020	EPI_ISL_1032807	Illinois Department of Public Health	Gagnon Lab, Southern Illinois University	Keith Gagnon et al
USA/IL-IDPH-WIN-S-0001406/2020	EPI_ISL_1032825	Illinois Department of Public Health	Gagnon Lab, Southern Illinois University	Keith Gagnon et al
USA/IL-IDPH-WIN-S-0001412/2020	EPI_ISL_1032829	Illinois Department of Public Health	Gagnon Lab, Southern Illinois University	Keith Gagnon et al
USA/IL-IDPH-WIN-S-0001442/2020	EPI_ISL_1032847	Illinois Department of Public Health	Gagnon Lab, Southern Illinois University	Keith Gagnon et al
USA/IL-IDPH-WIN-S-0001479/2020	EPI_ISL_1032870	Illinois Department of Public Health	Gagnon Lab, Southern Illinois University	Keith Gagnon et al
USA/IL-IDPH-WIN-S-0001677/2020	EPI_ISL_1494518	Illinois Department of Public Health	Gagnon Lab, Southern Illinois University	Keith Gagnon et al
USA/IL-IDPH-WIN-S-0001700/2020	EPI_ISL_1494519	Illinois Department of Public Health	Gagnon Lab, Southern Illinois University	Keith Gagnon et al
USA/IL-IDPH-WIN-S-0001714/2020	EPI_ISL_1494520	Illinois Department of Public Health	Gagnon Lab, Southern Illinois University	Keith Gagnon et al
USA/IL-IDPH-WIN-S-0001772/2020	EPI_ISL_1494521	Illinois Department of Public Health	Gagnon Lab, Southern Illinois University	Keith Gagnon et al
USA/IL-IDPH-WIN-S-0001809/2020	EPI_ISL_1494522	Illinois Department of Public Health	Gagnon Lab, Southern Illinois University	Keith Gagnon et al
USA/IL-IDPH-WIN-S-0001868/2020	EPI_ISL_1323347	Illinois Department of Public Health	Gagnon Lab, Southern Illinois University	Keith Gagnon et al
USA/IL-IDPH-WIN-S-0001876/2020	EPI_ISL_1323349	Illinois Department of Public Health	Gagnon Lab, Southern Illinois University	Keith Gagnon et al
USA/IL-IDPH-WIN-S-0001916/2020	EPI_ISL_1323376	Illinois Department of Public Health	Gagnon Lab, Southern Illinois University	Keith Gagnon et al
USA/IL-IDPH-WIN-S-0001955/2020	EPI_ISL_1494523	Illinois Department of Public Health	Gagnon Lab, Southern Illinois University	Keith Gagnon et al
USA/IL-IDPH-WIN-S-0002001/2020	EPI_ISL_1494524	Illinois Department of Public Health	Gagnon Lab, Southern Illinois University	Keith Gagnon et al
USA/IL-IDPH-WIN-S-0002017/2020	EPI_ISL_1494525	Illinois Department of Public Health	Gagnon Lab, Southern Illinois University	Keith Gagnon et al
USA/IL-IDPH-WIN-S-0002040/2020	EPI_ISL_1494526	Illinois Department of Public Health	Gagnon Lab, Southern Illinois University	Keith Gagnon et al
USA/IL-IDPH-WIN-S-0002049/2020	EPI_ISL_1494527	Illinois Department of Public Health	Gagnon Lab, Southern Illinois University	Keith Gagnon et al
USA/IL-IDPH-WIN-S-000666/2020	EPI_ISL_1323207	Illinois Department of Public Health	Gagnon Lab, Southern Illinois University	Keith Gagnon et al
USA/IL-IDPH-WIN-S-000671/2020	EPI_ISL_1323209	Illinois Department of Public Health	Gagnon Lab, Southern Illinois University	Keith Gagnon et al
USA/IL-IDPH-WIN-S-000672/2020	EPI_ISL_1323211	Illinois Department of Public Health	Gagnon Lab, Southern Illinois University	Keith Gagnon et al
USA/IL-IDPH-WIN-S-000956/2020	EPI_ISL_1225770	Illinois Department of Public Health	Gagnon Lab, Southern Illinois University	Keith Gagnon et al
USA/IL-IDPH-WLS-C-000604/2020	EPI_ISL_1138475	Illinois Department of Public Health	Gagnon Lab, Southern Illinois University	Keith Gagnon et al
USA/IL-IDPH-WLS-C-001251/2020	EPI_ISL_1494528	Illinois Department of Public Health	Gagnon Lab, Southern Illinois University	Keith Gagnon et al
USA/IL-IDPH-WLS-C-001278/2020	EPI_ISL_1494529	Illinois Department of Public Health	Gagnon Lab, Southern Illinois University	Keith Gagnon et al
USA/IL-IDPH-WLS-C-001297/2020	EPI_ISL_1494530	Illinois Department of Public Health	Gagnon Lab, Southern Illinois University	Keith Gagnon et al
USA/IL-IDPH-WLS-C-001313/2020	EPI_ISL_1494531	Illinois Department of Public Health	Gagnon Lab, Southern Illinois University	Keith Gagnon et al
USA/IL-IDPH-WLS-C-001318/2020	EPI_ISL_1494532	Illinois Department of Public Health	Gagnon Lab, Southern Illinois University	Keith Gagnon et al
USA/IL-IDPH-WLS-C-001410/2020	EPI_ISL_1032675	Illinois Department of Public Health	Gagnon Lab, Southern Illinois University	Keith Gagnon et al
USA/IL-IDPH-WLS-C-001421/2020	EPI_ISL_1032679	Illinois Department of Public Health	Gagnon Lab, Southern Illinois University	Keith Gagnon et al
USA/IL-IDPH-WLS-C-001449/2020	EPI_ISL_1032687	Illinois Department of Public Health	Gagnon Lab, Southern Illinois University	Keith Gagnon et al
USA/IL-IDPH-WLS-C-001485/2020	EPI_ISL_1225741	Illinois Department of Public Health	Gagnon Lab, Southern Illinois University	Keith Gagnon et al
USA/IL-IDPH-WLS-C-001538/2020	EPI_ISL_1225753	Illinois Department of Public Health	Gagnon Lab, Southern Illinois University	Keith Gagnon et al
USA/IL-IDPH-WLS-C-001551/2020	EPI_ISL_1494533	Illinois Department of Public Health	Gagnon Lab, Southern Illinois University	Keith Gagnon et al
USA/IL-IDPH-WLS-C-001603/2020	EPI_ISL_1494534	Illinois Department of Public Health	Gagnon Lab, Southern Illinois University	Keith Gagnon et al
USA/IL-IDPH-WLS-C-001605/2020	EPI_ISL_1494535	Illinois Department of Public Health	Gagnon Lab, Southern Illinois University	Keith Gagnon et al
USA/IL-IDPH-WLS-C-001635/2020	EPI_ISL_1494536	Illinois Department of Public Health	Gagnon Lab, Southern Illinois University	Keith Gagnon et al
USA/IL-IDPH-WLS-C-001651/2020	EPI_ISL_1494537	Illinois Department of Public Health	Gagnon Lab, Southern Illinois University	Keith Gagnon et al
USA/IL-IDPH-WLS-C-001655/2020	EPI_ISL_1494538	Illinois Department of Public Health	Gagnon Lab, Southern Illinois University	Keith Gagnon et al
USA/IL-IDPH-WLS-C-001691/2020	EPI_ISL_1494539	Illinois Department of Public Health	Gagnon Lab, Southern Illinois University	Keith Gagnon et al
USA/IL-IDPH-WLS-C-001705/2020	EPI_ISL_1494540	Illinois Department of Public Health	Gagnon Lab, Southern Illinois University	Keith Gagnon et al
USA/IL-IDPH-WLS-C-001715/2020	EPI_ISL_1494541	Illinois Department of Public Health	Gagnon Lab, Southern Illinois University	Keith Gagnon et al
USA/IL-IDPH-WLS-C-001735/2020	EPI_ISL_1494542	Illinois Department of Public Health	Gagnon Lab, Southern Illinois University	Keith Gagnon et al
USA/IL-IDPH-WLS-C-001777/2020	EPI_ISL_1494543	Illinois Department of Public Health	Gagnon Lab, Southern Illinois University	Keith Gagnon et al
USA/IL-IDPH-WLS-C-001779/2020	EPI_ISL_1494544	Illinois Department of Public Health	Gagnon Lab, Southern Illinois University	Keith Gagnon et al
USA/IL-IDPH-WLS-C-001780/2020	EPI_ISL_1494545	Illinois Department of Public Health	Gagnon Lab, Southern Illinois University	Keith Gagnon et al
USA/IL-IDPH-WLS-C-001790/2020	EPI_ISL_1494546	Illinois Department of Public Health	Gagnon Lab, Southern Illinois University	Keith Gagnon et al
USA/IL-IDPH-WLS-S-0001856/2020	EPI_ISL_1494547	Illinois Department of Public Health	Gagnon Lab, Southern Illinois University	Keith Gagnon et al
USA/IL-IDPH-WLS-SV-000065/2021	EPI_ISL_1494548	Illinois Department of Public Health	Gagnon Lab, Southern Illinois University	Keith Gagnon et al
USA/IL-IDPH-WLS-SV-000070/2021	EPI_ISL_1494549	Illinois Department of Public Health	Gagnon Lab, Southern Illinois University	Keith Gagnon et al
USA/IL-IDPH-X-000046/2021	EPI_ISL_961942	Illinois Department of Public Health	Gagnon Lab, Southern Illinois University	Keith Gagnon et al
USA/IL-JAX-JAX000503/2021	EPI_ISL_1470610	The Jackson Laboratory	The Jackson Laboratory	Bergeron D et al
USA/IL-LCH-0002/2020	EPI_ISL_1501694	Lurie Children's Hospital of Chicago	Northwestern University - Ozer Lab	Ramon Lorenzo-Redondo et al
USA/IL-LCH-0004/2020	EPI_ISL_1501695	Lurie Children's Hospital of Chicago	Northwestern University - Ozer Lab	Ramon Lorenzo-Redondo et al
USA/IL-LCH-0005/2020	EPI_ISL_1501696	Lurie Children's Hospital of Chicago	Northwestern University - Ozer Lab	Ramon Lorenzo-Redondo et al
USA/IL-LCH-0006/2020	EPI_ISL_1501697	Lurie Children's Hospital of Chicago	Northwestern University - Ozer Lab	Ramon Lorenzo-Redondo et al
USA/IL-LCH-0007/2020	EPI_ISL_1501698	Lurie Children's Hospital of Chicago	Northwestern University - Ozer Lab	Ramon Lorenzo-Redondo et al
USA/IL-LCH-0008/2020	EPI_ISL_1501699	Lurie Children's Hospital of Chicago	Northwestern University - Ozer Lab	Ramon Lorenzo-Redondo et al
USA/IL-LCH-0010/2020	EPI_ISL_1501700	Lurie Children's Hospital of Chicago	Northwestern University - Ozer Lab	Ramon Lorenzo-Redondo et al
USA/IL-LCH-0011/2020	EPI_ISL_1501701	Lurie Children's Hospital of Chicago	Northwestern University - Ozer Lab	Ramon Lorenzo-Redondo et al
USA/IL-LCH-0012/2020	EPI_ISL_1501702	Lurie Children's Hospital of Chicago	Northwestern University - Ozer Lab	Ramon Lorenzo-Redondo et al
USA/IL-LCH-0014/2020	EPI_ISL_1501703	Lurie Children's Hospital of Chicago	Northwestern University - Ozer Lab	Ramon Lorenzo-Redondo et al
USA/IL-LCH-0015/2020	EPI_ISL_1501704	Lurie Children's Hospital of Chicago	Northwestern University - Ozer Lab	Ramon Lorenzo-Redondo et al
USA/IL-LCH-0016/2020	EPI_ISL_1501705	Lurie Children's Hospital of Chicago	Northwestern University - Ozer Lab	Ramon Lorenzo-Redondo et al
USA/IL-LCH-0018/2020	EPI_ISL_1501706	Lurie Children's Hospital of Chicago	Northwestern University - Ozer Lab	Ramon Lorenzo-Redondo et al
USA/IL-LCH-0019/2020	EPI_ISL_1501707	Lurie Children's Hospital of Chicago	Northwestern University - Ozer Lab	Ramon Lorenzo-Redondo et al
USA/IL-LCH-0022/2020	EPI_ISL_1501708	Lurie Children's Hospital of Chicago	Northwestern University - Ozer Lab	Ramon Lorenzo-Redondo et al
USA/IL-LCH-0023/2020	EPI_ISL_1501709	Lurie Children's Hospital of Chicago	Northwestern University - Ozer Lab	Ramon Lorenzo-Redondo et al
USA/IL-LCH-0024/2020	EPI_ISL_1501710	Lurie Children's Hospital of Chicago	Northwestern University - Ozer Lab	Ramon Lorenzo-Redondo et al
USA/IL-LCH-0027/2020	EPI_ISL_1501711	Lurie Children's Hospital of Chicago	Northwestern University - Ozer Lab	Ramon Lorenzo-Redondo et al
USA/IL-LCH-0029/2020	EPI_ISL_1501712	Lurie Children's Hospital of Chicago	Northwestern University - Ozer Lab	Ramon Lorenzo-Redondo et al
USA/IL-LCH-0030/2020	EPI_ISL_1501713	Lurie Children's Hospital of Chicago	Northwestern University - Ozer Lab	Ramon Lorenzo-Redondo et al
USA/IL-LCH-0033/2020	EPI_ISL_1501714	Lurie Children's Hospital of Chicago	Northwestern University - Ozer Lab	Ramon Lorenzo-Redondo et al
USA/IL-LCH-0039/2020	EPI_ISL_1501715	Lurie Children's Hospital of Chicago	Northwestern University - Ozer Lab	Ramon Lorenzo-Redondo et al
USA/IL-LCH-0040/2020	EPI_ISL_1501716	Lurie Children's Hospital of Chicago	Northwestern University - Ozer Lab	Ramon Lorenzo-Redondo et al
USA/IL-LCH-0041/2020	EPI_ISL_1501717	Lurie Children's Hospital of Chicago	Northwestern University - Ozer Lab	Ramon Lorenzo-Redondo et al
USA/IL-LCH-0042/2020	EPI_ISL_1501720	Lurie Children's Hospital of Chicago	Northwestern University - Ozer Lab	Ramon Lorenzo-Redondo et al
USA/IL-LCH-0043/2020	EPI_ISL_1501723	Lurie Children's Hospital of Chicago	Northwestern University - Ozer Lab	Ramon Lorenzo-Redondo et al
USA/IL-LCH-0044/2020	EPI_ISL_1501726	Lurie Children's Hospital of Chicago	Northwestern University - Ozer Lab	Ramon Lorenzo-Redondo et al
USA/IL-LCH-0045/2020	EPI_ISL_1501729	Lurie Children's Hospital of Chicago	Northwestern University - Ozer Lab	Ramon Lorenzo-Redondo et al
USA/IL-LCH-0047/2020	EPI_ISL_1501732	Lurie Children's Hospital of Chicago	Northwestern University - Ozer Lab	Ramon Lorenzo-Redondo et al
USA/IL-LCH-0048/2020	EPI_ISL_1501735	Lurie Children's Hospital of Chicago	Northwestern University - Ozer Lab	Ramon Lorenzo-Redondo et al
USA/IL-LCH-0049/2020	EPI_ISL_1501738	Lurie Children's Hospital of Chicago	Northwestern University - Ozer Lab	Ramon Lorenzo-Redondo et al
USA/IL-LCH-0051/2020	EPI_ISL_1501741	Lurie Children's Hospital of Chicago	Northwestern University - Ozer Lab	Ramon Lorenzo-Redondo et al
USA/IL-LCH-0052/2020	EPI_ISL_1501744	Lurie Children's Hospital of Chicago	Northwestern University - Ozer Lab	Ramon Lorenzo-Redondo et al
USA/IL-LCH-0053/2020	EPI_ISL_1501747	Lurie Children's Hospital of Chicago	Northwestern University - Ozer Lab	Ramon Lorenzo-Redondo et al
USA/IL-LCH-0054/2020	EPI_ISL_1501749	Lurie Children's Hospital of Chicago	Northwestern University - Ozer Lab	Ramon Lorenzo-Redondo et al
USA/IL-LCH-0056/2020	EPI_ISL_1501753	Lurie Children's Hospital of Chicago	Northwestern University - Ozer Lab	Ramon Lorenzo-Redondo et al
USA/IL-LCH-0057/2020	EPI_ISL_1501756	Lurie Children's Hospital of Chicago	Northwestern University - Ozer Lab	Ramon Lorenzo-Redondo et al
USA/IL-LCH-0058/2020	EPI_ISL_1501758	Lurie Children's Hospital of Chicago	Northwestern University - Ozer Lab	Ramon Lorenzo-Redondo et al
USA/IL-LCH-0059/2020	EPI_ISL_1501761	Lurie Children's Hospital of Chicago	Northwestern University - Ozer Lab	Ramon Lorenzo-Redondo et al
USA/IL-LCH-0060/2020	EPI_ISL_1501764	Lurie Children's Hospital of Chicago	Northwestern University - Ozer Lab	Ramon Lorenzo-Redondo et al
USA/IL-LCH-0061/2020	EPI_ISL_1501767	Lurie Children's Hospital of Chicago	Northwestern University - Ozer Lab	Ramon Lorenzo-Redondo et al
USA/IL-LCH-0062/2020	EPI_ISL_1501770	Lurie Children's Hospital of Chicago	Northwestern University - Ozer Lab	Ramon Lorenzo-Redondo et al
USA/IL-LCH-0063/2020	EPI_ISL_1501773	Lurie Children's Hospital of Chicago	Northwestern University - Ozer Lab	Ramon Lorenzo-Redondo et al
USA/IL-LCH-0064/2020	EPI_ISL_1501776	Lurie Children's Hospital of Chicago	Northwestern University - Ozer Lab	Ramon Lorenzo-Redondo et al
USA/IL-LCH-0065/2020	EPI_ISL_1501779	Lurie Children's Hospital of Chicago	Northwestern University - Ozer Lab	Ramon Lorenzo-Redondo et al
USA/IL-LCH-0066/2020	EPI_ISL_1501782	Lurie Children's Hospital of Chicago	Northwestern University - Ozer Lab	Ramon Lorenzo-Redondo et al
USA/IL-LCH-0067/2020	EPI_ISL_1501785	Lurie Children's Hospital of Chicago	Northwestern University - Ozer Lab	Ramon Lorenzo-Redondo et al
USA/IL-LCH-0068/2020	EPI_ISL_1501788	Lurie Children's Hospital of Chicago	Northwestern University - Ozer Lab	Ramon Lorenzo-Redondo et al
USA/IL-LCH-0070/2020	EPI_ISL_1501791	Lurie Children's Hospital of Chicago	Northwestern University - Ozer Lab	Ramon Lorenzo-Redondo et al
USA/IL-LCH-0071/2020	EPI_ISL_1501792	Lurie Children's Hospital of Chicago	Northwestern University - Ozer Lab	Ramon Lorenzo-Redondo et al
USA/IL-LCH-0072/2020	EPI_ISL_1501793	Lurie Children's Hospital of Chicago	Northwestern University - Ozer Lab	Ramon Lorenzo-Redondo et al
USA/IL-LCH-0073/2020	EPI_ISL_1501794	Lurie Children's Hospital of Chicago	Northwestern University - Ozer Lab	Ramon Lorenzo-Redondo et al
USA/IL-LCH-0074/2020	EPI_ISL_1501795	Lurie Children's Hospital of Chicago	Northwestern University - Ozer Lab	Ramon Lorenzo-Redondo et al
USA/IL-LCH-0076/2020	EPI_ISL_1501796	Lurie Children's Hospital of Chicago	Northwestern University - Ozer Lab	Ramon Lorenzo-Redondo et al
USA/IL-LCH-0077/2020	EPI_ISL_1501797	Lurie Children's Hospital of Chicago	Northwestern University - Ozer Lab	Ramon Lorenzo-Redondo et al
USA/IL-LCH-0079/2020	EPI_ISL_1501798	Lurie Children's Hospital of Chicago	Northwestern University - Ozer Lab	Ramon Lorenzo-Redondo et al
USA/IL-LCH-0082/2020	EPI_ISL_1501800	Lurie Children's Hospital of Chicago	Northwestern University - Ozer Lab	Ramon Lorenzo-Redondo et al
USA/IL-LCH-0085/2020	EPI_ISL_1501802	Lurie Children's Hospital of Chicago	Northwestern University - Ozer Lab	Ramon Lorenzo-Redondo et al
USA/IL-LCH-0086/2020	EPI_ISL_1501803	Lurie Children's Hospital of Chicago	Northwestern University - Ozer Lab	Ramon Lorenzo-Redondo et al
USA/IL-LCH-0089/2020	EPI_ISL_1501804	Lurie Children's Hospital of Chicago	Northwestern University - Ozer Lab	Ramon Lorenzo-Redondo et al
USA/IL-LCH-0091/2020	EPI_ISL_1501805	Lurie Children's Hospital of Chicago	Northwestern University - Ozer Lab	Ramon Lorenzo-Redondo et al
USA/IL-LCH-0092/2020	EPI_ISL_1501806	Lurie Children's Hospital of Chicago	Northwestern University - Ozer Lab	Ramon Lorenzo-Redondo et al
USA/IL-LCH-0094/2020	EPI_ISL_1501807	Lurie Children's Hospital of Chicago	Northwestern University - Ozer Lab	Ramon Lorenzo-Redondo et al
USA/IL-LCH-0100/2020	EPI_ISL_1501808	Lurie Children's Hospital of Chicago	Northwestern University - Ozer Lab	Ramon Lorenzo-Redondo et al
USA/IL-LCH-0106/2020	EPI_ISL_1501810	Lurie Children's Hospital of Chicago	Northwestern University - Ozer Lab	Ramon Lorenzo-Redondo et al
USA/IL-LCH-0108/2020	EPI_ISL_1501811	Lurie Children's Hospital of Chicago	Northwestern University - Ozer Lab	Ramon Lorenzo-Redondo et al
USA/IL-LCH-0110/2020	EPI_ISL_1501812	Lurie Children's Hospital of Chicago	Northwestern University - Ozer Lab	Ramon Lorenzo-Redondo et al
USA/IL-LCH-0111/2020	EPI_ISL_1501813	Lurie Children's Hospital of Chicago	Northwestern University - Ozer Lab	Ramon Lorenzo-Redondo et al
USA/IL-LCH-0116/2020	EPI_ISL_1501814	Lurie Children's Hospital of Chicago	Northwestern University - Ozer Lab	Ramon Lorenzo-Redondo et al
USA/IL-LCH-0117/2020	EPI_ISL_1501815	Lurie Children's Hospital of Chicago	Northwestern University - Ozer Lab	Ramon Lorenzo-Redondo et al
USA/IL-LCH-0123/2020	EPI_ISL_1501816	Lurie Children's Hospital of Chicago	Northwestern University - Ozer Lab	Ramon Lorenzo-Redondo et al
USA/IL-LCH-0133/2020	EPI_ISL_1501817	Lurie Children's Hospital of Chicago	Northwestern University - Ozer Lab	Ramon Lorenzo-Redondo et al
USA/IL-LCH-0136/2020	EPI_ISL_1501818	Lurie Children's Hospital of Chicago	Northwestern University - Ozer Lab	Ramon Lorenzo-Redondo et al
USA/IL-LCH-0145/2020	EPI_ISL_1501819	Lurie Children's Hospital of Chicago	Northwestern University - Ozer Lab	Ramon Lorenzo-Redondo et al
USA/IL-LCH-0163/2020	EPI_ISL_1501820	Lurie Children's Hospital of Chicago	Northwestern University - Ozer Lab	Ramon Lorenzo-Redondo et al
USA/IL-LCH-0180/2020	EPI_ISL_1501821	Lurie Children's Hospital of Chicago	Northwestern University - Ozer Lab	Ramon Lorenzo-Redondo et al
USA/IL-LCH-0190/2020	EPI_ISL_1501822	Lurie Children's Hospital of Chicago	Northwestern University - Ozer Lab	Ramon Lorenzo-Redondo et al
USA/IL-LCH-0200/2020	EPI_ISL_1501823	Lurie Children's Hospital of Chicago	Northwestern University - Ozer Lab	Ramon Lorenzo-Redondo et al
USA/IL-LCH-0201/2020	EPI_ISL_1501824	Lurie Children's Hospital of Chicago	Northwestern University - Ozer Lab	Ramon Lorenzo-Redondo et al
USA/IL-LCH-0202/2020	EPI_ISL_1501825	Lurie Children's Hospital of Chicago	Northwestern University - Ozer Lab	Ramon Lorenzo-Redondo et al
USA/IL-LCH-0203/2020	EPI_ISL_1501826	Lurie Children's Hospital of Chicago	Northwestern University - Ozer Lab	Ramon Lorenzo-Redondo et al
USA/IL-LCH-0204/2020	EPI_ISL_1501827	Lurie Children's Hospital of Chicago	Northwestern University - Ozer Lab	Ramon Lorenzo-Redondo et al
USA/IL-LCH-0205/2020	EPI_ISL_1501828	Lurie Children's Hospital of Chicago	Northwestern University - Ozer Lab	Ramon Lorenzo-Redondo et al
USA/IL-LCH-0206/2020	EPI_ISL_1501829	Lurie Children's Hospital of Chicago	Northwestern University - Ozer Lab	Ramon Lorenzo-Redondo et al
USA/IL-LCH-0207/2020	EPI_ISL_1501830	Lurie Children's Hospital of Chicago	Northwestern University - Ozer Lab	Ramon Lorenzo-Redondo et al
USA/IL-LCH-0208/2020	EPI_ISL_1501831	Lurie Children's Hospital of Chicago	Northwestern University - Ozer Lab	Ramon Lorenzo-Redondo et al
USA/IL-LCH-0209/2020	EPI_ISL_1501832	Lurie Children's Hospital of Chicago	Northwestern University - Ozer Lab	Ramon Lorenzo-Redondo et al
USA/IL-LCH-0210/2020	EPI_ISL_1501833	Lurie Children's Hospital of Chicago	Northwestern University - Ozer Lab	Ramon Lorenzo-Redondo et al
USA/IL-LCH-0211/2020	EPI_ISL_1501834	Lurie Children's Hospital of Chicago	Northwestern University - Ozer Lab	Ramon Lorenzo-Redondo et al
USA/IL-LCH-0212/2020	EPI_ISL_1501835	Lurie Children's Hospital of Chicago	Northwestern University - Ozer Lab	Ramon Lorenzo-Redondo et al
USA/IL-LCH-0213/2020	EPI_ISL_1501836	Lurie Children's Hospital of Chicago	Northwestern University - Ozer Lab	Ramon Lorenzo-Redondo et al
USA/IL-LCH-0214/2020	EPI_ISL_1501837	Lurie Children's Hospital of Chicago	Northwestern University - Ozer Lab	Ramon Lorenzo-Redondo et al
USA/IL-LCH-0216/2020	EPI_ISL_1501839	Lurie Children's Hospital of Chicago	Northwestern University - Ozer Lab	Ramon Lorenzo-Redondo et al
USA/IL-LCH-0217/2020	EPI_ISL_1501840	Lurie Children's Hospital of Chicago	Northwestern University - Ozer Lab	Ramon Lorenzo-Redondo et al
USA/IL-LCH-0218/2020	EPI_ISL_1501841	Lurie Children's Hospital of Chicago	Northwestern University - Ozer Lab	Ramon Lorenzo-Redondo et al
USA/IL-LCH-0219/2020	EPI_ISL_1501842	Lurie Children's Hospital of Chicago	Northwestern University - Ozer Lab	Ramon Lorenzo-Redondo et al
USA/IL-LCH-0220/2020	EPI_ISL_1501843	Lurie Children's Hospital of Chicago	Northwestern University - Ozer Lab	Ramon Lorenzo-Redondo et al
USA/IL-LCH-0221/2020	EPI_ISL_1501844	Lurie Children's Hospital of Chicago	Northwestern University - Ozer Lab	Ramon Lorenzo-Redondo et al
USA/IL-LCH-0222/2020	EPI_ISL_1501845	Lurie Children's Hospital of Chicago	Northwestern University - Ozer Lab	Ramon Lorenzo-Redondo et al
USA/IL-LCH-0223/2020	EPI_ISL_1501846	Lurie Children's Hospital of Chicago	Northwestern University - Ozer Lab	Ramon Lorenzo-Redondo et al
USA/IL-LCH-0224/2020	EPI_ISL_1501847	Lurie Children's Hospital of Chicago	Northwestern University - Ozer Lab	Ramon Lorenzo-Redondo et al
USA/IL-LCH-0225/2020	EPI_ISL_1501848	Lurie Children's Hospital of Chicago	Northwestern University - Ozer Lab	Ramon Lorenzo-Redondo et al
USA/IL-LCH-0226/2020	EPI_ISL_1501849	Lurie Children's Hospital of Chicago	Northwestern University - Ozer Lab	Ramon Lorenzo-Redondo et al
USA/IL-LCH-0227/2020	EPI_ISL_1501850	Lurie Children's Hospital of Chicago	Northwestern University - Ozer Lab	Ramon Lorenzo-Redondo et al
USA/IL-LCH-0228/2020	EPI_ISL_1501851	Lurie Children's Hospital of Chicago	Northwestern University - Ozer Lab	Ramon Lorenzo-Redondo et al
USA/IL-LCH-0229/2020	EPI_ISL_1501852	Lurie Children's Hospital of Chicago	Northwestern University - Ozer Lab	Ramon Lorenzo-Redondo et al
USA/IL-LCH-0230/2020	EPI_ISL_1501853	Lurie Children's Hospital of Chicago	Northwestern University - Ozer Lab	Ramon Lorenzo-Redondo et al
USA/IL-LCH-0231/2020	EPI_ISL_1501854	Lurie Children's Hospital of Chicago	Northwestern University - Ozer Lab	Ramon Lorenzo-Redondo et al
USA/IL-LCH-0232/2020	EPI_ISL_1501855	Lurie Children's Hospital of Chicago	Northwestern University - Ozer Lab	Ramon Lorenzo-Redondo et al
USA/IL-LCH-0233/2020	EPI_ISL_1501856	Lurie Children's Hospital of Chicago	Northwestern University - Ozer Lab	Ramon Lorenzo-Redondo et al
USA/IL-LCH-0234/2020	EPI_ISL_1501857	Lurie Children's Hospital of Chicago	Northwestern University - Ozer Lab	Ramon Lorenzo-Redondo et al
USA/IL-LCH-0236/2020	EPI_ISL_1501858	Lurie Children's Hospital of Chicago	Northwestern University - Ozer Lab	Ramon Lorenzo-Redondo et al
USA/IL-LCH-0237/2020	EPI_ISL_1501859	Lurie Children's Hospital of Chicago	Northwestern University - Ozer Lab	Ramon Lorenzo-Redondo et al
USA/IL-LCH-0238/2020	EPI_ISL_1501860	Lurie Children's Hospital of Chicago	Northwestern University - Ozer Lab	Ramon Lorenzo-Redondo et al
USA/IL-LCH-0239/2020	EPI_ISL_1501861	Lurie Children's Hospital of Chicago	Northwestern University - Ozer Lab	Ramon Lorenzo-Redondo et al
USA/IL-LCH-0240/2020	EPI_ISL_1501862	Lurie Children's Hospital of Chicago	Northwestern University - Ozer Lab	Ramon Lorenzo-Redondo et al
USA/IL-LCH-0241/2020	EPI_ISL_1501863	Lurie Children's Hospital of Chicago	Northwestern University - Ozer Lab	Ramon Lorenzo-Redondo et al
USA/IL-LCH-0242/2020	EPI_ISL_1501864	Lurie Children's Hospital of Chicago	Northwestern University - Ozer Lab	Ramon Lorenzo-Redondo et al
USA/IL-LCH-0243/2020	EPI_ISL_1501865	Lurie Children's Hospital of Chicago	Northwestern University - Ozer Lab	Ramon Lorenzo-Redondo et al
USA/IL-LCH-0246/2020	EPI_ISL_1501866	Lurie Children's Hospital of Chicago	Northwestern University - Ozer Lab	Ramon Lorenzo-Redondo et al
USA/IL-LCH-0248/2020	EPI_ISL_1501867	Lurie Children's Hospital of Chicago	Northwestern University - Ozer Lab	Ramon Lorenzo-Redondo et al
USA/IL-LCH-0249/2020	EPI_ISL_1501868	Lurie Children's Hospital of Chicago	Northwestern University - Ozer Lab	Ramon Lorenzo-Redondo et al
USA/IL-LCH-0250/2020	EPI_ISL_1501869	Lurie Children's Hospital of Chicago	Northwestern University - Ozer Lab	Ramon Lorenzo-Redondo et al
USA/IL-LCH-0251/2020	EPI_ISL_1501870	Lurie Children's Hospital of Chicago	Northwestern University - Ozer Lab	Ramon Lorenzo-Redondo et al
USA/IL-LCH-0252/2020	EPI_ISL_1501871	Lurie Children's Hospital of Chicago	Northwestern University - Ozer Lab	Ramon Lorenzo-Redondo et al
USA/IL-LCH-0253/2020	EPI_ISL_1501872	Lurie Children's Hospital of Chicago	Northwestern University - Ozer Lab	Ramon Lorenzo-Redondo et al
USA/IL-LCH-0254/2020	EPI_ISL_1501873	Lurie Children's Hospital of Chicago	Northwestern University - Ozer Lab	Ramon Lorenzo-Redondo et al
USA/IL-LCH-0255/2020	EPI_ISL_1501874	Lurie Children's Hospital of Chicago	Northwestern University - Ozer Lab	Ramon Lorenzo-Redondo et al
USA/IL-LCH-0256/2020	EPI_ISL_1501875	Lurie Children's Hospital of Chicago	Northwestern University - Ozer Lab	Ramon Lorenzo-Redondo et al
USA/IL-LCH-0257/2020	EPI_ISL_1501876	Lurie Children's Hospital of Chicago	Northwestern University - Ozer Lab	Ramon Lorenzo-Redondo et al
USA/IL-LCH-0258/2020	EPI_ISL_1501877	Lurie Children's Hospital of Chicago	Northwestern University - Ozer Lab	Ramon Lorenzo-Redondo et al
USA/IL-LCH-0259/2020	EPI_ISL_1501878	Lurie Children's Hospital of Chicago	Northwestern University - Ozer Lab	Ramon Lorenzo-Redondo et al
USA/IL-LCH-0260/2020	EPI_ISL_1501879	Lurie Children's Hospital of Chicago	Northwestern University - Ozer Lab	Ramon Lorenzo-Redondo et al
USA/IL-LCH-0261/2020	EPI_ISL_1501880	Lurie Children's Hospital of Chicago	Northwestern University - Ozer Lab	Ramon Lorenzo-Redondo et al
USA/IL-LCH-0262/2020	EPI_ISL_1501881	Lurie Children's Hospital of Chicago	Northwestern University - Ozer Lab	Ramon Lorenzo-Redondo et al
USA/IL-LCH-0263/2020	EPI_ISL_1501882	Lurie Children's Hospital of Chicago	Northwestern University - Ozer Lab	Ramon Lorenzo-Redondo et al
USA/IL-LCH-0264/2020	EPI_ISL_1501883	Lurie Children's Hospital of Chicago	Northwestern University - Ozer Lab	Ramon Lorenzo-Redondo et al
USA/IL-LCH-0265/2020	EPI_ISL_1501884	Lurie Children's Hospital of Chicago	Northwestern University - Ozer Lab	Ramon Lorenzo-Redondo et al
USA/IL-LCH-0266/2020	EPI_ISL_1501885	Lurie Children's Hospital of Chicago	Northwestern University - Ozer Lab	Ramon Lorenzo-Redondo et al
USA/IL-LCH-0267/2020	EPI_ISL_1501886	Lurie Children's Hospital of Chicago	Northwestern University - Ozer Lab	Ramon Lorenzo-Redondo et al
USA/IL-LCH-0268/2020	EPI_ISL_1501887	Lurie Children's Hospital of Chicago	Northwestern University - Ozer Lab	Ramon Lorenzo-Redondo et al
USA/IL-LCH-0269/2020	EPI_ISL_1501888	Lurie Children's Hospital of Chicago	Northwestern University - Ozer Lab	Ramon Lorenzo-Redondo et al
USA/IL-LCH-0270/2020	EPI_ISL_1501889	Lurie Children's Hospital of Chicago	Northwestern University - Ozer Lab	Ramon Lorenzo-Redondo et al
USA/IL-LCH-0271/2020	EPI_ISL_1501890	Lurie Children's Hospital of Chicago	Northwestern University - Ozer Lab	Ramon Lorenzo-Redondo et al
USA/IL-LCH-0272/2020	EPI_ISL_1501891	Lurie Children's Hospital of Chicago	Northwestern University - Ozer Lab	Ramon Lorenzo-Redondo et al
USA/IL-LCH-0273/2020	EPI_ISL_1501892	Lurie Children's Hospital of Chicago	Northwestern University - Ozer Lab	Ramon Lorenzo-Redondo et al
USA/IL-LCH-0274/2020	EPI_ISL_1501893	Lurie Children's Hospital of Chicago	Northwestern University - Ozer Lab	Ramon Lorenzo-Redondo et al
USA/IL-LCH-0275/2020	EPI_ISL_1501894	Lurie Children's Hospital of Chicago	Northwestern University - Ozer Lab	Ramon Lorenzo-Redondo et al
USA/IL-LCH-0276/2020	EPI_ISL_1501895	Lurie Children's Hospital of Chicago	Northwestern University - Ozer Lab	Ramon Lorenzo-Redondo et al
USA/IL-LCH-0277/2020	EPI_ISL_1501896	Lurie Children's Hospital of Chicago	Northwestern University - Ozer Lab	Ramon Lorenzo-Redondo et al
USA/IL-LCH-0278/2020	EPI_ISL_1501897	Lurie Children's Hospital of Chicago	Northwestern University - Ozer Lab	Ramon Lorenzo-Redondo et al
USA/IL-LCH-0279/2020	EPI_ISL_1501898	Lurie Children's Hospital of Chicago	Northwestern University - Ozer Lab	Ramon Lorenzo-Redondo et al
USA/IL-LCH-0280/2020	EPI_ISL_1501899	Lurie Children's Hospital of Chicago	Northwestern University - Ozer Lab	Ramon Lorenzo-Redondo et al
USA/IL-LCH-0281/2020	EPI_ISL_1501900	Lurie Children's Hospital of Chicago	Northwestern University - Ozer Lab	Ramon Lorenzo-Redondo et al
USA/IL-LCH-0282/2021	EPI_ISL_1501901	Lurie Children's Hospital of Chicago	Northwestern University - Ozer Lab	Ramon Lorenzo-Redondo et al
USA/IL-LCH-0283/2021	EPI_ISL_1501902	Lurie Children's Hospital of Chicago	Northwestern University - Ozer Lab	Ramon Lorenzo-Redondo et al
USA/IL-LCH-0284/2021	EPI_ISL_1501903	Lurie Children's Hospital of Chicago	Northwestern University - Ozer Lab	Ramon Lorenzo-Redondo et al
USA/IL-LCH-0285/2021	EPI_ISL_1501904	Lurie Children's Hospital of Chicago	Northwestern University - Ozer Lab	Ramon Lorenzo-Redondo et al
USA/IL-LCH-0286/2021	EPI_ISL_1501905	Lurie Children's Hospital of Chicago	Northwestern University - Ozer Lab	Ramon Lorenzo-Redondo et al
USA/IL-LCH-0287/2021	EPI_ISL_1501906	Lurie Children's Hospital of Chicago	Northwestern University - Ozer Lab	Ramon Lorenzo-Redondo et al
USA/IL-LCH-0288/2021	EPI_ISL_1501907	Lurie Children's Hospital of Chicago	Northwestern University - Ozer Lab	Ramon Lorenzo-Redondo et al
USA/IL-LCH-0289/2021	EPI_ISL_1501908	Lurie Children's Hospital of Chicago	Northwestern University - Ozer Lab	Ramon Lorenzo-Redondo et al
USA/IL-LCH-0290/2021	EPI_ISL_1501909	Lurie Children's Hospital of Chicago	Northwestern University - Ozer Lab	Ramon Lorenzo-Redondo et al
USA/IL-LCH-0291/2021	EPI_ISL_1501910	Lurie Children's Hospital of Chicago	Northwestern University - Ozer Lab	Ramon Lorenzo-Redondo et al
USA/IL-LCH-0292/2021	EPI_ISL_1501911	Lurie Children's Hospital of Chicago	Northwestern University - Ozer Lab	Ramon Lorenzo-Redondo et al
USA/IL-LCH-0293/2021	EPI_ISL_1501912	Lurie Children's Hospital of Chicago	Northwestern University - Ozer Lab	Ramon Lorenzo-Redondo et al
USA/IL-LCH-0294/2021	EPI_ISL_1501913	Lurie Children's Hospital of Chicago	Northwestern University - Ozer Lab	Ramon Lorenzo-Redondo et al
USA/IL-LCH-0295/2021	EPI_ISL_1501914	Lurie Children's Hospital of Chicago	Northwestern University - Ozer Lab	Ramon Lorenzo-Redondo et al
USA/IL-LCH-0297/2021	EPI_ISL_1501916	Lurie Children's Hospital of Chicago	Northwestern University - Ozer Lab	Ramon Lorenzo-Redondo et al
USA/IL-LCH-0298/2020	EPI_ISL_1501917	Lurie Children's Hospital of Chicago	Northwestern University - Ozer Lab	Ramon Lorenzo-Redondo et al
USA/IL-LCH-0299/2020	EPI_ISL_1501918	Lurie Children's Hospital of Chicago	Northwestern University - Ozer Lab	Ramon Lorenzo-Redondo et al
USA/IL-LCH-0300/2020	EPI_ISL_1501919	Lurie Children's Hospital of Chicago	Northwestern University - Ozer Lab	Ramon Lorenzo-Redondo et al
USA/IL-LCH-0301/2020	EPI_ISL_1501920	Lurie Children's Hospital of Chicago	Northwestern University - Ozer Lab	Ramon Lorenzo-Redondo et al
USA/IL-LCH-0303/2020	EPI_ISL_1501921	Lurie Children's Hospital of Chicago	Northwestern University - Ozer Lab	Ramon Lorenzo-Redondo et al
USA/IL-LCH-0305/2020	EPI_ISL_1501922	Lurie Children's Hospital of Chicago	Northwestern University - Ozer Lab	Ramon Lorenzo-Redondo et al
USA/IL-LCH-0306/2020	EPI_ISL_1501923	Lurie Children's Hospital of Chicago	Northwestern University - Ozer Lab	Ramon Lorenzo-Redondo et al
USA/IL-LCH-0307/2020	EPI_ISL_1501924	Lurie Children's Hospital of Chicago	Northwestern University - Ozer Lab	Ramon Lorenzo-Redondo et al
USA/IL-LCH-0308/2020	EPI_ISL_1501925	Lurie Children's Hospital of Chicago	Northwestern University - Ozer Lab	Ramon Lorenzo-Redondo et al
USA/IL-LCH-0309/2020	EPI_ISL_1501926	Lurie Children's Hospital of Chicago	Northwestern University - Ozer Lab	Ramon Lorenzo-Redondo et al
USA/IL-LCH-0310/2020	EPI_ISL_1501927	Lurie Children's Hospital of Chicago	Northwestern University - Ozer Lab	Ramon Lorenzo-Redondo et al
USA/IL-LCH-0311/2020	EPI_ISL_1501928	Lurie Children's Hospital of Chicago	Northwestern University - Ozer Lab	Ramon Lorenzo-Redondo et al
USA/IL-LCH-0312/2020	EPI_ISL_1501929	Lurie Children's Hospital of Chicago	Northwestern University - Ozer Lab	Ramon Lorenzo-Redondo et al
USA/IL-LCH-0314/2020	EPI_ISL_1501930	Lurie Children's Hospital of Chicago	Northwestern University - Ozer Lab	Ramon Lorenzo-Redondo et al
USA/IL-LCH-0315/2020	EPI_ISL_1501931	Lurie Children's Hospital of Chicago	Northwestern University - Ozer Lab	Ramon Lorenzo-Redondo et al
USA/IL-LCH-0316/2020	EPI_ISL_1501932	Lurie Children's Hospital of Chicago	Northwestern University - Ozer Lab	Ramon Lorenzo-Redondo et al
USA/IL-LCH-0317/2020	EPI_ISL_1501933	Lurie Children's Hospital of Chicago	Northwestern University - Ozer Lab	Ramon Lorenzo-Redondo et al
USA/IL-LCH-0318/2020	EPI_ISL_1501934	Lurie Children's Hospital of Chicago	Northwestern University - Ozer Lab	Ramon Lorenzo-Redondo et al
USA/IL-LCH-0319/2020	EPI_ISL_1501935	Lurie Children's Hospital of Chicago	Northwestern University - Ozer Lab	Ramon Lorenzo-Redondo et al
USA/IL-LCH-0320/2020	EPI_ISL_1501936	Lurie Children's Hospital of Chicago	Northwestern University - Ozer Lab	Ramon Lorenzo-Redondo et al
USA/IL-LCH-0321/2020	EPI_ISL_1501937	Lurie Children's Hospital of Chicago	Northwestern University - Ozer Lab	Ramon Lorenzo-Redondo et al
USA/IL-LCH-0322/2020	EPI_ISL_1501938	Lurie Children's Hospital of Chicago	Northwestern University - Ozer Lab	Ramon Lorenzo-Redondo et al
USA/IL-LCH-0323/2020	EPI_ISL_1501939	Lurie Children's Hospital of Chicago	Northwestern University - Ozer Lab	Ramon Lorenzo-Redondo et al
USA/IL-LCH-0324/2020	EPI_ISL_1501940	Lurie Children's Hospital of Chicago	Northwestern University - Ozer Lab	Ramon Lorenzo-Redondo et al
USA/IL-LCH-0325/2020	EPI_ISL_1501941	Lurie Children's Hospital of Chicago	Northwestern University - Ozer Lab	Ramon Lorenzo-Redondo et al
USA/IL-LCH-0326/2020	EPI_ISL_1501942	Lurie Children's Hospital of Chicago	Northwestern University - Ozer Lab	Ramon Lorenzo-Redondo et al
USA/IL-LCH-0327/2020	EPI_ISL_1501943	Lurie Children's Hospital of Chicago	Northwestern University - Ozer Lab	Ramon Lorenzo-Redondo et al
USA/IL-LCH-0328/2020	EPI_ISL_1501944	Lurie Children's Hospital of Chicago	Northwestern University - Ozer Lab	Ramon Lorenzo-Redondo et al
USA/IL-LCH-0329/2020	EPI_ISL_1501945	Lurie Children's Hospital of Chicago	Northwestern University - Ozer Lab	Ramon Lorenzo-Redondo et al
USA/IL-LCH-0330/2020	EPI_ISL_1501946	Lurie Children's Hospital of Chicago	Northwestern University - Ozer Lab	Ramon Lorenzo-Redondo et al
USA/IL-LCH-0331/2020	EPI_ISL_1501947	Lurie Children's Hospital of Chicago	Northwestern University - Ozer Lab	Ramon Lorenzo-Redondo et al
USA/IL-LCH-0332/2020	EPI_ISL_1501948	Lurie Children's Hospital of Chicago	Northwestern University - Ozer Lab	Ramon Lorenzo-Redondo et al
USA/IL-LCH-0333/2020	EPI_ISL_1501949	Lurie Children's Hospital of Chicago	Northwestern University - Ozer Lab	Ramon Lorenzo-Redondo et al
USA/IL-LCH-0334/2020	EPI_ISL_1501950	Lurie Children's Hospital of Chicago	Northwestern University - Ozer Lab	Ramon Lorenzo-Redondo et al
USA/IL-LCH-0335/2020	EPI_ISL_1501951	Lurie Children's Hospital of Chicago	Northwestern University - Ozer Lab	Ramon Lorenzo-Redondo et al
USA/IL-LCH-0336/2020	EPI_ISL_1501952	Lurie Children's Hospital of Chicago	Northwestern University - Ozer Lab	Ramon Lorenzo-Redondo et al
USA/IL-LCH-0338/2021	EPI_ISL_1501953	Lurie Children's Hospital of Chicago	Northwestern University - Ozer Lab	Ramon Lorenzo-Redondo et al
USA/IL-LCH-0339/2021	EPI_ISL_1501954	Lurie Children's Hospital of Chicago	Northwestern University - Ozer Lab	Ramon Lorenzo-Redondo et al
USA/IL-LCH-0340/2021	EPI_ISL_1501955	Lurie Children's Hospital of Chicago	Northwestern University - Ozer Lab	Ramon Lorenzo-Redondo et al
USA/IL-LCH-0341/2021	EPI_ISL_1501956	Lurie Children's Hospital of Chicago	Northwestern University - Ozer Lab	Ramon Lorenzo-Redondo et al
USA/IL-LCH-0342/2021	EPI_ISL_1501957	Lurie Children's Hospital of Chicago	Northwestern University - Ozer Lab	Ramon Lorenzo-Redondo et al
USA/IL-LCH-0344/2020	EPI_ISL_1501958	Lurie Children's Hospital of Chicago	Northwestern University - Ozer Lab	Ramon Lorenzo-Redondo et al
USA/IL-LCH-0346/2020	EPI_ISL_1501959	Lurie Children's Hospital of Chicago	Northwestern University - Ozer Lab	Ramon Lorenzo-Redondo et al
USA/IL-LCH-0347/2020	EPI_ISL_1501960	Lurie Children's Hospital of Chicago	Northwestern University - Ozer Lab	Ramon Lorenzo-Redondo et al
USA/IL-LCH-0348/2020	EPI_ISL_1501961	Lurie Children's Hospital of Chicago	Northwestern University - Ozer Lab	Ramon Lorenzo-Redondo et al
USA/IL-LCH-0349/2020	EPI_ISL_1501962	Lurie Children's Hospital of Chicago	Northwestern University - Ozer Lab	Ramon Lorenzo-Redondo et al
USA/IL-LCH-0350/2020	EPI_ISL_1501963	Lurie Children's Hospital of Chicago	Northwestern University - Ozer Lab	Ramon Lorenzo-Redondo et al
USA/IL-LCH-0351/2020	EPI_ISL_1501964	Lurie Children's Hospital of Chicago	Northwestern University - Ozer Lab	Ramon Lorenzo-Redondo et al
USA/IL-LCH-0352/2021	EPI_ISL_1501965	Lurie Children's Hospital of Chicago	Northwestern University - Ozer Lab	Ramon Lorenzo-Redondo et al
USA/IL-LCH-0353/2020	EPI_ISL_1501966	Lurie Children's Hospital of Chicago	Northwestern University - Ozer Lab	Ramon Lorenzo-Redondo et al
USA/IL-LCH-0354/2020	EPI_ISL_1501967	Lurie Children's Hospital of Chicago	Northwestern University - Ozer Lab	Ramon Lorenzo-Redondo et al
USA/IL-LCH-0355/2020	EPI_ISL_1501968	Lurie Children's Hospital of Chicago	Northwestern University - Ozer Lab	Ramon Lorenzo-Redondo et al
USA/IL-LCH-0356/2020	EPI_ISL_1501969	Lurie Children's Hospital of Chicago	Northwestern University - Ozer Lab	Ramon Lorenzo-Redondo et al
USA/IL-LCH-0357/2020	EPI_ISL_1501970	Lurie Children's Hospital of Chicago	Northwestern University - Ozer Lab	Ramon Lorenzo-Redondo et al
USA/IL-LCH-0358/2021	EPI_ISL_1501971	Lurie Children's Hospital of Chicago	Northwestern University - Ozer Lab	Ramon Lorenzo-Redondo et al
USA/IL-LCH-0359/2021	EPI_ISL_1501972	Lurie Children's Hospital of Chicago	Northwestern University - Ozer Lab	Ramon Lorenzo-Redondo et al
USA/IL-LCH-0360/2021	EPI_ISL_1501973	Lurie Children's Hospital of Chicago	Northwestern University - Ozer Lab	Ramon Lorenzo-Redondo et al
USA/IL-LCH-0361/2021	EPI_ISL_1501974	Lurie Children's Hospital of Chicago	Northwestern University - Ozer Lab	Ramon Lorenzo-Redondo et al
USA/IL-LCH-0362/2021	EPI_ISL_1501975	Lurie Children's Hospital of Chicago	Northwestern University - Ozer Lab	Ramon Lorenzo-Redondo et al
USA/IL-LCH-0363/2021	EPI_ISL_1501976	Lurie Children's Hospital of Chicago	Northwestern University - Ozer Lab	Ramon Lorenzo-Redondo et al
USA/IL-LCH-0365/2021	EPI_ISL_1501977	Lurie Children's Hospital of Chicago	Northwestern University - Ozer Lab	Ramon Lorenzo-Redondo et al
USA/IL-LCH-0367/2021	EPI_ISL_1501978	Lurie Children's Hospital of Chicago	Northwestern University - Ozer Lab	Ramon Lorenzo-Redondo et al
USA/IL-LCH-0368/2021	EPI_ISL_1501979	Lurie Children's Hospital of Chicago	Northwestern University - Ozer Lab	Ramon Lorenzo-Redondo et al
USA/IL-LCH-0370/2021	EPI_ISL_1501980	Lurie Children's Hospital of Chicago	Northwestern University - Ozer Lab	Ramon Lorenzo-Redondo et al
USA/IL-LCH-0371/2021	EPI_ISL_1501981	Lurie Children's Hospital of Chicago	Northwestern University - Ozer Lab	Ramon Lorenzo-Redondo et al
USA/IL-LCH-0372/2021	EPI_ISL_1501982	Lurie Children's Hospital of Chicago	Northwestern University - Ozer Lab	Ramon Lorenzo-Redondo et al
USA/IL-LCH-0373/2021	EPI_ISL_1501983	Lurie Children's Hospital of Chicago	Northwestern University - Ozer Lab	Ramon Lorenzo-Redondo et al
USA/IL-LCH-0374/2021	EPI_ISL_1501984	Lurie Children's Hospital of Chicago	Northwestern University - Ozer Lab	Ramon Lorenzo-Redondo et al
USA/IL-LCH-0375/2021	EPI_ISL_1501985	Lurie Children's Hospital of Chicago	Northwestern University - Ozer Lab	Ramon Lorenzo-Redondo et al
USA/IL-LCH-0376/2021	EPI_ISL_1501986	Lurie Children's Hospital of Chicago	Northwestern University - Ozer Lab	Ramon Lorenzo-Redondo et al
USA/IL-LCH-0377/2021	EPI_ISL_1501987	Lurie Children's Hospital of Chicago	Northwestern University - Ozer Lab	Ramon Lorenzo-Redondo et al
USA/IL-LCH-0378/2021	EPI_ISL_1501988	Lurie Children's Hospital of Chicago	Northwestern University - Ozer Lab	Ramon Lorenzo-Redondo et al
USA/IL-LCH-0379/2021	EPI_ISL_1501989	Lurie Children's Hospital of Chicago	Northwestern University - Ozer Lab	Ramon Lorenzo-Redondo et al
USA/IL-LCH-0380/2021	EPI_ISL_1501990	Lurie Children's Hospital of Chicago	Northwestern University - Ozer Lab	Ramon Lorenzo-Redondo et al
USA/IL-LCH-0381/2021	EPI_ISL_1501991	Lurie Children's Hospital of Chicago	Northwestern University - Ozer Lab	Ramon Lorenzo-Redondo et al
USA/IL-LCH-0382/2021	EPI_ISL_1501992	Lurie Children's Hospital of Chicago	Northwestern University - Ozer Lab	Ramon Lorenzo-Redondo et al
USA/IL-LCH-0383/2021	EPI_ISL_1501993	Lurie Children's Hospital of Chicago	Northwestern University - Ozer Lab	Ramon Lorenzo-Redondo et al
USA/IL-LCH-0384/2021	EPI_ISL_1501994	Lurie Children's Hospital of Chicago	Northwestern University - Ozer Lab	Ramon Lorenzo-Redondo et al
USA/IL-LCH-0385/2021	EPI_ISL_1501995	Lurie Children's Hospital of Chicago	Northwestern University - Ozer Lab	Ramon Lorenzo-Redondo et al
USA/IL-LCH-0386/2021	EPI_ISL_1501996	Lurie Children's Hospital of Chicago	Northwestern University - Ozer Lab	Ramon Lorenzo-Redondo et al
USA/IL-LCH-0387/2021	EPI_ISL_1501997	Lurie Children's Hospital of Chicago	Northwestern University - Ozer Lab	Ramon Lorenzo-Redondo et al
USA/IL-LCH-0388/2021	EPI_ISL_1501998	Lurie Children's Hospital of Chicago	Northwestern University - Ozer Lab	Ramon Lorenzo-Redondo et al
USA/IL-LCH-0389/2021	EPI_ISL_1501999	Lurie Children's Hospital of Chicago	Northwestern University - Ozer Lab	Ramon Lorenzo-Redondo et al
USA/IL-LCH-0390/2021	EPI_ISL_1502000	Lurie Children's Hospital of Chicago	Northwestern University - Ozer Lab	Ramon Lorenzo-Redondo et al
USA/IL-LCH-0391/2021	EPI_ISL_1502001	Lurie Children's Hospital of Chicago	Northwestern University - Ozer Lab	Ramon Lorenzo-Redondo et al
USA/IL-LCH-0392/2021	EPI_ISL_1502002	Lurie Children's Hospital of Chicago	Northwestern University - Ozer Lab	Ramon Lorenzo-Redondo et al
USA/IL-LCH-0393/2021	EPI_ISL_1502003	Lurie Children's Hospital of Chicago	Northwestern University - Ozer Lab	Ramon Lorenzo-Redondo et al
USA/IL-LCH-0394/2021	EPI_ISL_1502004	Lurie Children's Hospital of Chicago	Northwestern University - Ozer Lab	Ramon Lorenzo-Redondo et al
USA/IL-LCH-0396/2021	EPI_ISL_1502005	Lurie Children's Hospital of Chicago	Northwestern University - Ozer Lab	Ramon Lorenzo-Redondo et al
USA/IL-LCH-0397/2021	EPI_ISL_1502006	Lurie Children's Hospital of Chicago	Northwestern University - Ozer Lab	Ramon Lorenzo-Redondo et al
USA/IL-LCH-0398/2021	EPI_ISL_1502007	Lurie Children's Hospital of Chicago	Northwestern University - Ozer Lab	Ramon Lorenzo-Redondo et al
USA/IL-LCH-0399/2021	EPI_ISL_1502008	Lurie Children's Hospital of Chicago	Northwestern University - Ozer Lab	Ramon Lorenzo-Redondo et al
USA/IL-LCH-0400/2021	EPI_ISL_1502009	Lurie Children's Hospital of Chicago	Northwestern University - Ozer Lab	Ramon Lorenzo-Redondo et al
USA/IL-LCH-0401/2021	EPI_ISL_1502010	Lurie Children's Hospital of Chicago	Northwestern University - Ozer Lab	Ramon Lorenzo-Redondo et al
USA/IL-LCH-0403/2021	EPI_ISL_1502011	Lurie Children's Hospital of Chicago	Northwestern University - Ozer Lab	Ramon Lorenzo-Redondo et al
USA/IL-LCH-0404/2021	EPI_ISL_1502012	Lurie Children's Hospital of Chicago	Northwestern University - Ozer Lab	Ramon Lorenzo-Redondo et al
USA/IL-LCH-0405/2021	EPI_ISL_1502013	Lurie Children's Hospital of Chicago	Northwestern University - Ozer Lab	Ramon Lorenzo-Redondo et al
USA/IL-LCH-0406/2021	EPI_ISL_1502014	Lurie Children's Hospital of Chicago	Northwestern University - Ozer Lab	Ramon Lorenzo-Redondo et al
USA/IL-LCH-0409/2021	EPI_ISL_1502015	Lurie Children's Hospital of Chicago	Northwestern University - Ozer Lab	Ramon Lorenzo-Redondo et al
USA/IL-LCH-0410/2021	EPI_ISL_1502016	Lurie Children's Hospital of Chicago	Northwestern University - Ozer Lab	Ramon Lorenzo-Redondo et al
USA/IL-LCH-0411/2021	EPI_ISL_1502017	Lurie Children's Hospital of Chicago	Northwestern University - Ozer Lab	Ramon Lorenzo-Redondo et al
USA/IL-LCH-0412/2021	EPI_ISL_1502018	Lurie Children's Hospital of Chicago	Northwestern University - Ozer Lab	Ramon Lorenzo-Redondo et al
USA/IL-LCH-0413/2021	EPI_ISL_1502019	Lurie Children's Hospital of Chicago	Northwestern University - Ozer Lab	Ramon Lorenzo-Redondo et al
USA/IL-LCH-0414/2021	EPI_ISL_1502020	Lurie Children's Hospital of Chicago	Northwestern University - Ozer Lab	Ramon Lorenzo-Redondo et al
USA/IL-LCH-0415/2021	EPI_ISL_1502021	Lurie Children's Hospital of Chicago	Northwestern University - Ozer Lab	Ramon Lorenzo-Redondo et al
USA/IL-LCH-0416/2021	EPI_ISL_1502022	Lurie Children's Hospital of Chicago	Northwestern University - Ozer Lab	Ramon Lorenzo-Redondo et al
USA/IL-LCH-0417/2021	EPI_ISL_1502023	Lurie Children's Hospital of Chicago	Northwestern University - Ozer Lab	Ramon Lorenzo-Redondo et al
USA/IL-LCH-0418/2021	EPI_ISL_1502024	Lurie Children's Hospital of Chicago	Northwestern University - Ozer Lab	Ramon Lorenzo-Redondo et al
USA/IL-LCH-0420/2021	EPI_ISL_1502025	Lurie Children's Hospital of Chicago	Northwestern University - Ozer Lab	Ramon Lorenzo-Redondo et al
USA/IL-LCH-0421/2021	EPI_ISL_1502026	Lurie Children's Hospital of Chicago	Northwestern University - Ozer Lab	Ramon Lorenzo-Redondo et al
USA/IL-LCH-0422/2021	EPI_ISL_1502027	Lurie Children's Hospital of Chicago	Northwestern University - Ozer Lab	Ramon Lorenzo-Redondo et al
USA/IL-LCH-0423/2021	EPI_ISL_1502028	Lurie Children's Hospital of Chicago	Northwestern University - Ozer Lab	Ramon Lorenzo-Redondo et al
USA/IL-LCH-0424/2021	EPI_ISL_1502029	Lurie Children's Hospital of Chicago	Northwestern University - Ozer Lab	Ramon Lorenzo-Redondo et al
USA/IL-LCH-0425/2021	EPI_ISL_1502030	Lurie Children's Hospital of Chicago	Northwestern University - Ozer Lab	Ramon Lorenzo-Redondo et al
USA/IL-LCH-0427/2021	EPI_ISL_1502032	Lurie Children's Hospital of Chicago	Northwestern University - Ozer Lab	Ramon Lorenzo-Redondo et al
USA/IL-LCH-0428/2021	EPI_ISL_1502033	Lurie Children's Hospital of Chicago	Northwestern University - Ozer Lab	Ramon Lorenzo-Redondo et al
USA/IL-LCH-0429/2021	EPI_ISL_1502034	Lurie Children's Hospital of Chicago	Northwestern University - Ozer Lab	Ramon Lorenzo-Redondo et al
USA/IL-LCH-0430/2021	EPI_ISL_1502035	Lurie Children's Hospital of Chicago	Northwestern University - Ozer Lab	Ramon Lorenzo-Redondo et al
USA/IL-LCH-0431/2021	EPI_ISL_1502036	Lurie Children's Hospital of Chicago	Northwestern University - Ozer Lab	Ramon Lorenzo-Redondo et al
USA/IL-LCH-0432/2021	EPI_ISL_1502037	Lurie Children's Hospital of Chicago	Northwestern University - Ozer Lab	Ramon Lorenzo-Redondo et al
USA/IL-LCH-0433/2021	EPI_ISL_1502038	Lurie Children's Hospital of Chicago	Northwestern University - Ozer Lab	Ramon Lorenzo-Redondo et al
USA/IL-LCH-0434/2021	EPI_ISL_1502039	Lurie Children's Hospital of Chicago	Northwestern University - Ozer Lab	Ramon Lorenzo-Redondo et al
USA/IL-LCH-0435/2021	EPI_ISL_1502040	Lurie Children's Hospital of Chicago	Northwestern University - Ozer Lab	Ramon Lorenzo-Redondo et al
USA/IL-LCH-0436/2021	EPI_ISL_1502041	Lurie Children's Hospital of Chicago	Northwestern University - Ozer Lab	Ramon Lorenzo-Redondo et al
USA/IL-LCH-0437/2021	EPI_ISL_1502042	Lurie Children's Hospital of Chicago	Northwestern University - Ozer Lab	Ramon Lorenzo-Redondo et al
USA/IL-LCH-0438/2021	EPI_ISL_1502043	Lurie Children's Hospital of Chicago	Northwestern University - Ozer Lab	Ramon Lorenzo-Redondo et al
USA/IL-LCH-0439/2021	EPI_ISL_1502044	Lurie Children's Hospital of Chicago	Northwestern University - Ozer Lab	Ramon Lorenzo-Redondo et al
USA/IL-LCH-0440/2021	EPI_ISL_1502045	Lurie Children's Hospital of Chicago	Northwestern University - Ozer Lab	Ramon Lorenzo-Redondo et al
USA/IL-LCH-0441/2021	EPI_ISL_1502046	Lurie Children's Hospital of Chicago	Northwestern University - Ozer Lab	Ramon Lorenzo-Redondo et al
USA/IL-LCH-0442/2021	EPI_ISL_1502047	Lurie Children's Hospital of Chicago	Northwestern University - Ozer Lab	Ramon Lorenzo-Redondo et al
USA/IL-LCH-STOOL-001/2020	EPI_ISL_1502048	Lurie Children's Hospital of Chicago	Northwestern University - Ozer Lab	Ramon Lorenzo-Redondo et al
USA/IL-LCH-STOOL-003/2020	EPI_ISL_1502049	Lurie Children's Hospital of Chicago	Northwestern University - Ozer Lab	Ramon Lorenzo-Redondo et al
USA/IL-NM-0004/2020	EPI_ISL_626357	Northwestern Memorial Hospital	Ozer Lab	Ramon Lorenzo-Redondo et al
USA/IL-NM-0007/2020	EPI_ISL_626358	Northwestern Memorial Hospital	Ozer Lab	Ramon Lorenzo-Redondo et al
USA/IL-NM-0039/2020	EPI_ISL_626359	Northwestern Memorial Hospital	Ozer Lab	Ramon Lorenzo-Redondo et al
USA/IL-NM-0052/2020	EPI_ISL_626360	Northwestern Memorial Hospital	Ozer Lab	Ramon Lorenzo-Redondo et al
USA/IL-NM-0063/2020	EPI_ISL_626361	Northwestern Memorial Hospital	Ozer Lab	Ramon Lorenzo-Redondo et al
USA/IL-NM-0080/2020	EPI_ISL_626362	Northwestern Memorial Hospital	Ozer Lab	Ramon Lorenzo-Redondo et al
USA/IL-NM-0110/2020	EPI_ISL_626363	Northwestern Memorial Hospital	Ozer Lab	Ramon Lorenzo-Redondo et al
USA/IL-NM-0135/2020	EPI_ISL_626364	Northwestern Memorial Hospital	Ozer Lab	Ramon Lorenzo-Redondo et al
USA/IL-NM-0137/2020	EPI_ISL_626365	Northwestern Memorial Hospital	Ozer Lab	Ramon Lorenzo-Redondo et al
USA/IL-NM-0142/2020	EPI_ISL_626366	Northwestern Memorial Hospital	Ozer Lab	Ramon Lorenzo-Redondo et al
USA/IL-NM-0143/2020	EPI_ISL_626367	Northwestern Memorial Hospital	Ozer Lab	Ramon Lorenzo-Redondo et al
USA/IL-NM-0144/2020	EPI_ISL_626368	Northwestern Memorial Hospital	Ozer Lab	Ramon Lorenzo-Redondo et al
USA/IL-NM-0147/2020	EPI_ISL_626369	Northwestern Memorial Hospital	Ozer Lab	Ramon Lorenzo-Redondo et al
USA/IL-NM-0149/2020	EPI_ISL_626370	Northwestern Memorial Hospital	Ozer Lab	Ramon Lorenzo-Redondo et al
USA/IL-NM-0153/2020	EPI_ISL_626371	Northwestern Memorial Hospital	Ozer Lab	Ramon Lorenzo-Redondo et al
USA/IL-NM-0156/2020	EPI_ISL_626372	Northwestern Memorial Hospital	Ozer Lab	Ramon Lorenzo-Redondo et al
USA/IL-NM-0158/2020	EPI_ISL_626373	Northwestern Memorial Hospital	Ozer Lab	Ramon Lorenzo-Redondo et al
USA/IL-NM-0173/2020	EPI_ISL_626374	Northwestern Memorial Hospital	Ozer Lab	Ramon Lorenzo-Redondo et al
USA/IL-NM-0184/2020	EPI_ISL_626375	Northwestern Memorial Hospital	Ozer Lab	Ramon Lorenzo-Redondo et al
USA/IL-NM-0247/2020	EPI_ISL_626376	Northwestern Memorial Hospital	Ozer Lab	Ramon Lorenzo-Redondo et al
USA/IL-NM-0267/2020	EPI_ISL_626377	Northwestern Memorial Hospital	Ozer Lab	Ramon Lorenzo-Redondo et al
USA/IL-NM-0287/2020	EPI_ISL_626378	Northwestern Memorial Hospital	Ozer Lab	Ramon Lorenzo-Redondo et al
USA/IL-NM-0329/2020	EPI_ISL_626379	Northwestern Memorial Hospital	Ozer Lab	Ramon Lorenzo-Redondo et al
USA/IL-NM-0332/2020	EPI_ISL_626380	Northwestern Memorial Hospital	Ozer Lab	Ramon Lorenzo-Redondo et al
USA/IL-NM-0333/2020	EPI_ISL_936497	Northwestern Memorial Hospital	Ozer Lab	Ramon Lorenzo-Redondo et al
USA/IL-NM-0353/2020	EPI_ISL_626381	Northwestern Memorial Hospital	Ozer Lab	Ramon Lorenzo-Redondo et al
USA/IL-NM-0367/2020	EPI_ISL_626382	Northwestern Memorial Hospital	Ozer Lab	Ramon Lorenzo-Redondo et al
USA/IL-NM-0376/2020	EPI_ISL_626383	Northwestern Memorial Hospital	Ozer Lab	Ramon Lorenzo-Redondo et al
USA/IL-NM-0382/2020	EPI_ISL_626384	Northwestern Memorial Hospital	Ozer Lab	Ramon Lorenzo-Redondo et al
USA/IL-NM-0395/2020	EPI_ISL_626385	Northwestern Memorial Hospital	Ozer Lab	Ramon Lorenzo-Redondo et al
USA/IL-NM-0396/2020	EPI_ISL_626386	Northwestern Memorial Hospital	Ozer Lab	Ramon Lorenzo-Redondo et al
USA/IL-NM-0397/2020	EPI_ISL_626387	Northwestern Memorial Hospital	Ozer Lab	Ramon Lorenzo-Redondo et al
USA/IL-NM-0398/2020	EPI_ISL_626388	Northwestern Memorial Hospital	Ozer Lab	Ramon Lorenzo-Redondo et al
USA/IL-NM-0399/2020	EPI_ISL_626389	Northwestern Memorial Hospital	Ozer Lab	Ramon Lorenzo-Redondo et al
USA/IL-NM-0404/2020	EPI_ISL_626390	Northwestern Memorial Hospital	Ozer Lab	Ramon Lorenzo-Redondo et al
USA/IL-NM-0405/2020	EPI_ISL_626391	Northwestern Memorial Hospital	Ozer Lab	Ramon Lorenzo-Redondo et al
USA/IL-NM-0410/2020	EPI_ISL_626392	Northwestern Memorial Hospital	Ozer Lab	Ramon Lorenzo-Redondo et al
USA/IL-NM-0411/2020	EPI_ISL_626393	Northwestern Memorial Hospital	Ozer Lab	Ramon Lorenzo-Redondo et al
USA/IL-NM-0413/2020	EPI_ISL_626394	Northwestern Memorial Hospital	Ozer Lab	Ramon Lorenzo-Redondo et al
USA/IL-NM-0414/2020	EPI_ISL_626395	Northwestern Memorial Hospital	Ozer Lab	Ramon Lorenzo-Redondo et al
USA/IL-NM-0415/2020	EPI_ISL_626396	Northwestern Memorial Hospital	Ozer Lab	Ramon Lorenzo-Redondo et al
USA/IL-NM-0416/2020	EPI_ISL_626397	Northwestern Memorial Hospital	Ozer Lab	Ramon Lorenzo-Redondo et al
USA/IL-NM-0417/2020	EPI_ISL_626398	Northwestern Memorial Hospital	Ozer Lab	Ramon Lorenzo-Redondo et al
USA/IL-NM-0419/2020	EPI_ISL_626399	Northwestern Memorial Hospital	Ozer Lab	Ramon Lorenzo-Redondo et al
USA/IL-NM-0420/2020	EPI_ISL_626400	Northwestern Memorial Hospital	Ozer Lab	Ramon Lorenzo-Redondo et al
USA/IL-NM-0422/2020	EPI_ISL_626401	Northwestern Memorial Hospital	Ozer Lab	Ramon Lorenzo-Redondo et al
USA/IL-NM-0423/2020	EPI_ISL_626402	Northwestern Memorial Hospital	Ozer Lab	Ramon Lorenzo-Redondo et al
USA/IL-NM-0430/2020	EPI_ISL_626403	Northwestern Memorial Hospital	Ozer Lab	Ramon Lorenzo-Redondo et al
USA/IL-NM-0431/2020	EPI_ISL_626404	Northwestern Memorial Hospital	Ozer Lab	Ramon Lorenzo-Redondo et al
USA/IL-NM-0432/2020	EPI_ISL_626405	Northwestern Memorial Hospital	Ozer Lab	Ramon Lorenzo-Redondo et al
USA/IL-NM-0435/2020	EPI_ISL_626406	Northwestern Memorial Hospital	Ozer Lab	Ramon Lorenzo-Redondo et al
USA/IL-NM-0436/2020	EPI_ISL_626407	Northwestern Memorial Hospital	Ozer Lab	Ramon Lorenzo-Redondo et al
USA/IL-NM-0437/2020	EPI_ISL_626408	Northwestern Memorial Hospital	Ozer Lab	Ramon Lorenzo-Redondo et al
USA/IL-NM-0450/2020	EPI_ISL_626409	Northwestern Memorial Hospital	Ozer Lab	Ramon Lorenzo-Redondo et al
USA/IL-NM-0451/2020	EPI_ISL_626410	Northwestern Memorial Hospital	Ozer Lab	Ramon Lorenzo-Redondo et al
USA/IL-NM-0452/2020	EPI_ISL_626411	Northwestern Memorial Hospital	Ozer Lab	Ramon Lorenzo-Redondo et al
USA/IL-NM-0463/2020	EPI_ISL_626412	Northwestern Memorial Hospital	Ozer Lab	Ramon Lorenzo-Redondo et al
USA/IL-NM-0464/2020	EPI_ISL_626413	Northwestern Memorial Hospital	Ozer Lab	Ramon Lorenzo-Redondo et al
USA/IL-NM-0466/2020	EPI_ISL_626414	Northwestern Memorial Hospital	Ozer Lab	Ramon Lorenzo-Redondo et al
USA/IL-NM-0467/2020	EPI_ISL_626415	Northwestern Memorial Hospital	Ozer Lab	Ramon Lorenzo-Redondo et al
USA/IL-NM-0468/2020	EPI_ISL_626416	Northwestern Memorial Hospital	Ozer Lab	Ramon Lorenzo-Redondo et al
USA/IL-NM-0469/2020	EPI_ISL_626417	Northwestern Memorial Hospital	Ozer Lab	Ramon Lorenzo-Redondo et al
USA/IL-NM-0470/2020	EPI_ISL_626418	Northwestern Memorial Hospital	Ozer Lab	Ramon Lorenzo-Redondo et al
USA/IL-NM-0472/2020	EPI_ISL_626419	Northwestern Memorial Hospital	Ozer Lab	Ramon Lorenzo-Redondo et al
USA/IL-NM-0473/2020	EPI_ISL_626420	Northwestern Memorial Hospital	Ozer Lab	Ramon Lorenzo-Redondo et al
USA/IL-NM-0477/2020	EPI_ISL_626421	Northwestern Memorial Hospital	Ozer Lab	Ramon Lorenzo-Redondo et al
USA/IL-NM-0479/2020	EPI_ISL_626422	Northwestern Memorial Hospital	Ozer Lab	Ramon Lorenzo-Redondo et al
USA/IL-NM-0483/2020	EPI_ISL_626423	Northwestern Memorial Hospital	Ozer Lab	Ramon Lorenzo-Redondo et al
USA/IL-NM-0484/2020	EPI_ISL_626424	Northwestern Memorial Hospital	Ozer Lab	Ramon Lorenzo-Redondo et al
USA/IL-NM-0485/2020	EPI_ISL_626425	Northwestern Memorial Hospital	Ozer Lab	Ramon Lorenzo-Redondo et al
USA/IL-NM-0486/2020	EPI_ISL_626426	Northwestern Memorial Hospital	Ozer Lab	Ramon Lorenzo-Redondo et al
USA/IL-NM-0487/2020	EPI_ISL_626427	Northwestern Memorial Hospital	Ozer Lab	Ramon Lorenzo-Redondo et al
USA/IL-NM-0488/2020	EPI_ISL_626428	Northwestern Memorial Hospital	Ozer Lab	Ramon Lorenzo-Redondo et al
USA/IL-NM-0489/2020	EPI_ISL_626429	Northwestern Memorial Hospital	Ozer Lab	Ramon Lorenzo-Redondo et al
USA/IL-NM-0491/2020	EPI_ISL_626430	Northwestern Memorial Hospital	Ozer Lab	Ramon Lorenzo-Redondo et al
USA/IL-NM-0494/2020	EPI_ISL_626431	Northwestern Memorial Hospital	Ozer Lab	Ramon Lorenzo-Redondo et al
USA/IL-NM-0495/2020	EPI_ISL_626432	Northwestern Memorial Hospital	Ozer Lab	Ramon Lorenzo-Redondo et al
USA/IL-NM-0496/2020	EPI_ISL_626433	Northwestern Memorial Hospital	Ozer Lab	Ramon Lorenzo-Redondo et al
USA/IL-NM-0499/2020	EPI_ISL_626434	Northwestern Memorial Hospital	Ozer Lab	Ramon Lorenzo-Redondo et al
USA/IL-NM-0500/2020	EPI_ISL_626435	Northwestern Memorial Hospital	Ozer Lab	Ramon Lorenzo-Redondo et al
USA/IL-NM-0505/2020	EPI_ISL_626436	Northwestern Memorial Hospital	Ozer Lab	Ramon Lorenzo-Redondo et al
USA/IL-NM-0514/2020	EPI_ISL_626437	Northwestern Memorial Hospital	Ozer Lab	Ramon Lorenzo-Redondo et al
USA/IL-NM-0515/2020	EPI_ISL_626438	Northwestern Memorial Hospital	Ozer Lab	Ramon Lorenzo-Redondo et al
USA/IL-NM-0517/2020	EPI_ISL_626439	Northwestern Memorial Hospital	Ozer Lab	Ramon Lorenzo-Redondo et al
USA/IL-NM-0519/2020	EPI_ISL_626440	Northwestern Memorial Hospital	Ozer Lab	Ramon Lorenzo-Redondo et al
USA/IL-NM-0521/2020	EPI_ISL_626441	Northwestern Memorial Hospital	Ozer Lab	Ramon Lorenzo-Redondo et al
USA/IL-NM-0523/2020	EPI_ISL_626442	Northwestern Memorial Hospital	Ozer Lab	Ramon Lorenzo-Redondo et al
USA/IL-NM-0530/2020	EPI_ISL_626443	Northwestern Memorial Hospital	Ozer Lab	Ramon Lorenzo-Redondo et al
USA/IL-NM-0533/2020	EPI_ISL_626444	Northwestern Memorial Hospital	Ozer Lab	Ramon Lorenzo-Redondo et al
USA/IL-NM-0534/2020	EPI_ISL_626445	Northwestern Memorial Hospital	Ozer Lab	Ramon Lorenzo-Redondo et al
USA/IL-NM-0536/2020	EPI_ISL_626446	Northwestern Memorial Hospital	Ozer Lab	Ramon Lorenzo-Redondo et al
USA/IL-NM-0539/2020	EPI_ISL_626447	Northwestern Memorial Hospital	Ozer Lab	Ramon Lorenzo-Redondo et al
USA/IL-NM-0540/2020	EPI_ISL_626448	Northwestern Memorial Hospital	Ozer Lab	Ramon Lorenzo-Redondo et al
USA/IL-NM-0541/2020	EPI_ISL_626449	Northwestern Memorial Hospital	Ozer Lab	Ramon Lorenzo-Redondo et al
USA/IL-NM-0542/2020	EPI_ISL_626450	Northwestern Memorial Hospital	Ozer Lab	Ramon Lorenzo-Redondo et al
USA/IL-NM-0544/2020	EPI_ISL_626451	Northwestern Memorial Hospital	Ozer Lab	Ramon Lorenzo-Redondo et al
USA/IL-NM-0545/2020	EPI_ISL_626452	Northwestern Memorial Hospital	Ozer Lab	Ramon Lorenzo-Redondo et al
USA/IL-NM-0546/2020	EPI_ISL_626453	Northwestern Memorial Hospital	Ozer Lab	Ramon Lorenzo-Redondo et al
USA/IL-NM-0547/2020	EPI_ISL_626454	Northwestern Memorial Hospital	Ozer Lab	Ramon Lorenzo-Redondo et al
USA/IL-NM-0552/2020	EPI_ISL_626455	Northwestern Memorial Hospital	Ozer Lab	Ramon Lorenzo-Redondo et al
USA/IL-NM-0571/2020	EPI_ISL_626456	Northwestern Memorial Hospital	Ozer Lab	Ramon Lorenzo-Redondo et al
USA/IL-NM-0588/2020	EPI_ISL_626457	Northwestern Memorial Hospital	Ozer Lab	Ramon Lorenzo-Redondo et al
USA/IL-NM-0590/2020	EPI_ISL_626458	Northwestern Memorial Hospital	Ozer Lab	Ramon Lorenzo-Redondo et al
USA/IL-NM-0606/2020	EPI_ISL_626459	Northwestern Memorial Hospital	Ozer Lab	Ramon Lorenzo-Redondo et al
USA/IL-NM-0629/2020	EPI_ISL_626460	Northwestern Memorial Hospital	Ozer Lab	Ramon Lorenzo-Redondo et al
USA/IL-NM-0642/2020	EPI_ISL_626461	Northwestern Memorial Hospital	Ozer Lab	Ramon Lorenzo-Redondo et al
USA/IL-NM-0656/2020	EPI_ISL_626462	Northwestern Memorial Hospital	Ozer Lab	Ramon Lorenzo-Redondo et al
USA/IL-NM-0668/2020	EPI_ISL_626463	Northwestern Memorial Hospital	Ozer Lab	Ramon Lorenzo-Redondo et al
USA/IL-NM-0672/2020	EPI_ISL_626464	Northwestern Memorial Hospital	Ozer Lab	Ramon Lorenzo-Redondo et al
USA/IL-NM-0673/2020	EPI_ISL_626465	Northwestern Memorial Hospital	Ozer Lab	Ramon Lorenzo-Redondo et al
USA/IL-NM-0674/2020	EPI_ISL_626466	Northwestern Memorial Hospital	Ozer Lab	Ramon Lorenzo-Redondo et al
USA/IL-NM-0675/2020	EPI_ISL_626467	Northwestern Memorial Hospital	Ozer Lab	Ramon Lorenzo-Redondo et al
USA/IL-NM-0676/2020	EPI_ISL_626468	Northwestern Memorial Hospital	Ozer Lab	Ramon Lorenzo-Redondo et al
USA/IL-NM-0683/2020	EPI_ISL_626469	Northwestern Memorial Hospital	Ozer Lab	Ramon Lorenzo-Redondo et al
USA/IL-NM-0693/2020	EPI_ISL_626470	Northwestern Memorial Hospital	Ozer Lab	Ramon Lorenzo-Redondo et al
USA/IL-NM-0705/2020	EPI_ISL_626471	Northwestern Memorial Hospital	Ozer Lab	Ramon Lorenzo-Redondo et al
USA/IL-NM-0730/2020	EPI_ISL_626472	Northwestern Memorial Hospital	Ozer Lab	Ramon Lorenzo-Redondo et al
USA/IL-NM-0746/2020	EPI_ISL_626473	Northwestern Memorial Hospital	Ozer Lab	Ramon Lorenzo-Redondo et al
USA/IL-NM-0768/2020	EPI_ISL_626474	Northwestern Memorial Hospital	Ozer Lab	Ramon Lorenzo-Redondo et al
USA/IL-NM-0777/2020	EPI_ISL_936498	Northwestern Memorial Hospital	Ozer Lab	Ramon Lorenzo-Redondo et al
USA/IL-NM-0782/2020	EPI_ISL_936499	Northwestern Memorial Hospital	Ozer Lab	Ramon Lorenzo-Redondo et al
USA/IL-NM-0787/2020	EPI_ISL_936500	Northwestern Memorial Hospital	Ozer Lab	Ramon Lorenzo-Redondo et al
USA/IL-NM-0788/2020	EPI_ISL_626475	Northwestern Memorial Hospital	Ozer Lab	Ramon Lorenzo-Redondo et al
USA/IL-NM-0793/2020	EPI_ISL_626476	Northwestern Memorial Hospital	Ozer Lab	Ramon Lorenzo-Redondo et al
USA/IL-NM-0808/2020	EPI_ISL_936501	Northwestern Memorial Hospital	Ozer Lab	Ramon Lorenzo-Redondo et al
USA/IL-NM-0812/2020	EPI_ISL_626477	Northwestern Memorial Hospital	Ozer Lab	Ramon Lorenzo-Redondo et al
USA/IL-NM-0816/2020	EPI_ISL_626478	Northwestern Memorial Hospital	Ozer Lab	Ramon Lorenzo-Redondo et al
USA/IL-NM-0821/2020	EPI_ISL_936502	Northwestern Memorial Hospital	Ozer Lab	Ramon Lorenzo-Redondo et al
USA/IL-NM-0836/2020	EPI_ISL_626479	Northwestern Memorial Hospital	Ozer Lab	Ramon Lorenzo-Redondo et al
USA/IL-NM-0852/2020	EPI_ISL_936503	Northwestern Memorial Hospital	Ozer Lab	Ramon Lorenzo-Redondo et al
USA/IL-NM-0856/2020	EPI_ISL_626480	Northwestern Memorial Hospital	Ozer Lab	Ramon Lorenzo-Redondo et al
USA/IL-NM-0863/2020	EPI_ISL_936504	Northwestern Memorial Hospital	Ozer Lab	Ramon Lorenzo-Redondo et al
USA/IL-NM-0873/2020	EPI_ISL_936505	Northwestern Memorial Hospital	Ozer Lab	Ramon Lorenzo-Redondo et al
USA/IL-NM-0874/2020	EPI_ISL_626481	Northwestern Memorial Hospital	Ozer Lab	Ramon Lorenzo-Redondo et al
USA/IL-NM-0878/2020	EPI_ISL_936506	Northwestern Memorial Hospital	Ozer Lab	Ramon Lorenzo-Redondo et al
USA/IL-NM-0882/2020	EPI_ISL_936507	Northwestern Memorial Hospital	Ozer Lab	Ramon Lorenzo-Redondo et al
USA/IL-NM-0885/2020	EPI_ISL_626482	Northwestern Memorial Hospital	Ozer Lab	Ramon Lorenzo-Redondo et al
USA/IL-NM-0888/2020	EPI_ISL_936508	Northwestern Memorial Hospital	Ozer Lab	Ramon Lorenzo-Redondo et al
USA/IL-NM-0891/2020	EPI_ISL_936509	Northwestern Memorial Hospital	Ozer Lab	Ramon Lorenzo-Redondo et al
USA/IL-NM-0902/2020	EPI_ISL_936510	Northwestern Memorial Hospital	Ozer Lab	Ramon Lorenzo-Redondo et al
USA/IL-NM-0906/2020	EPI_ISL_626483	Northwestern Memorial Hospital	Ozer Lab	Ramon Lorenzo-Redondo et al
USA/IL-NM-0912/2020	EPI_ISL_936511	Northwestern Memorial Hospital	Ozer Lab	Ramon Lorenzo-Redondo et al
USA/IL-NM-0922/2020	EPI_ISL_936512	Northwestern Memorial Hospital	Ozer Lab	Ramon Lorenzo-Redondo et al
USA/IL-NM-0924/2020	EPI_ISL_626484	Northwestern Memorial Hospital	Ozer Lab	Ramon Lorenzo-Redondo et al
USA/IL-NM-0926/2020	EPI_ISL_1157427	Northwestern Memorial Hospital	Northwestern University - Ozer Lab	Ramon Lorenzo-Redondo et al
USA/IL-NM-0933/2020	EPI_ISL_936513	Northwestern Memorial Hospital	Ozer Lab	Ramon Lorenzo-Redondo et al
USA/IL-NM-0936/2020	EPI_ISL_936514	Northwestern Memorial Hospital	Ozer Lab	Ramon Lorenzo-Redondo et al
USA/IL-NM-0937/2020	EPI_ISL_626485	Northwestern Memorial Hospital	Ozer Lab	Ramon Lorenzo-Redondo et al
USA/IL-NM-0940/2020	EPI_ISL_936515	Northwestern Memorial Hospital	Ozer Lab	Ramon Lorenzo-Redondo et al
USA/IL-NM-0942/2020	EPI_ISL_936516	Northwestern Memorial Hospital	Ozer Lab	Ramon Lorenzo-Redondo et al
USA/IL-NM-0948/2020	EPI_ISL_936517	Northwestern Memorial Hospital	Ozer Lab	Ramon Lorenzo-Redondo et al
USA/IL-NM-0958/2020	EPI_ISL_936518	Northwestern Memorial Hospital	Ozer Lab	Ramon Lorenzo-Redondo et al
USA/IL-NM-0960/2020	EPI_ISL_626486	Northwestern Memorial Hospital	Ozer Lab	Ramon Lorenzo-Redondo et al
USA/IL-NM-0964/2020	EPI_ISL_936519	Northwestern Memorial Hospital	Ozer Lab	Ramon Lorenzo-Redondo et al
USA/IL-NM-0972/2020	EPI_ISL_936520	Northwestern Memorial Hospital	Ozer Lab	Ramon Lorenzo-Redondo et al
USA/IL-NM-0973/2020	EPI_ISL_936521	Northwestern Memorial Hospital	Ozer Lab	Ramon Lorenzo-Redondo et al
USA/IL-NM-0979/2020	EPI_ISL_936522	Northwestern Memorial Hospital	Ozer Lab	Ramon Lorenzo-Redondo et al
USA/IL-NM-0982/2020	EPI_ISL_626487	Northwestern Memorial Hospital	Ozer Lab	Ramon Lorenzo-Redondo et al
USA/IL-NM-0983/2020	EPI_ISL_936523	Northwestern Memorial Hospital	Ozer Lab	Ramon Lorenzo-Redondo et al
USA/IL-NM-0987/2020	EPI_ISL_936524	Northwestern Memorial Hospital	Ozer Lab	Ramon Lorenzo-Redondo et al
USA/IL-NM-0994/2020	EPI_ISL_936525	Northwestern Memorial Hospital	Ozer Lab	Ramon Lorenzo-Redondo et al
USA/IL-NM-0997/2020	EPI_ISL_626488	Northwestern Memorial Hospital	Ozer Lab	Ramon Lorenzo-Redondo et al
USA/IL-NM-1001/2020	EPI_ISL_936526	Northwestern Memorial Hospital	Ozer Lab	Ramon Lorenzo-Redondo et al
USA/IL-NM-1003/2020	EPI_ISL_936527	Northwestern Memorial Hospital	Ozer Lab	Ramon Lorenzo-Redondo et al
USA/IL-NM-1007/2020	EPI_ISL_936528	Northwestern Memorial Hospital	Ozer Lab	Ramon Lorenzo-Redondo et al
USA/IL-NM-1010/2020	EPI_ISL_626489	Northwestern Memorial Hospital	Ozer Lab	Ramon Lorenzo-Redondo et al
USA/IL-NM-1012/2020	EPI_ISL_626490	Northwestern Memorial Hospital	Ozer Lab	Ramon Lorenzo-Redondo et al
USA/IL-NM-1021/2020	EPI_ISL_626491	Northwestern Memorial Hospital	Ozer Lab	Ramon Lorenzo-Redondo et al
USA/IL-NM-1032/2020	EPI_ISL_936529	Northwestern Memorial Hospital	Ozer Lab	Ramon Lorenzo-Redondo et al
USA/IL-NM-1034/2020	EPI_ISL_936530	Northwestern Memorial Hospital	Ozer Lab	Ramon Lorenzo-Redondo et al
USA/IL-NM-1047/2020	EPI_ISL_626492	Northwestern Memorial Hospital	Ozer Lab	Ramon Lorenzo-Redondo et al
USA/IL-NM-1049/2020	EPI_ISL_936531	Northwestern Memorial Hospital	Ozer Lab	Ramon Lorenzo-Redondo et al
USA/IL-NM-1055/2020	EPI_ISL_936532	Northwestern Memorial Hospital	Ozer Lab	Ramon Lorenzo-Redondo et al
USA/IL-NM-1061/2020	EPI_ISL_936533	Northwestern Memorial Hospital	Ozer Lab	Ramon Lorenzo-Redondo et al
USA/IL-NM-1062/2020	EPI_ISL_936534	Northwestern Memorial Hospital	Ozer Lab	Ramon Lorenzo-Redondo et al
USA/IL-NM-1064/2020	EPI_ISL_626493	Northwestern Memorial Hospital	Ozer Lab	Ramon Lorenzo-Redondo et al
USA/IL-NM-1068/2020	EPI_ISL_936535	Northwestern Memorial Hospital	Ozer Lab	Ramon Lorenzo-Redondo et al
USA/IL-NM-1071/2020	EPI_ISL_626494	Northwestern Memorial Hospital	Ozer Lab	Ramon Lorenzo-Redondo et al
USA/IL-NM-1076/2020	EPI_ISL_626495	Northwestern Memorial Hospital	Ozer Lab	Ramon Lorenzo-Redondo et al
USA/IL-NM-1081/2020	EPI_ISL_626496	Northwestern Memorial Hospital	Ozer Lab	Ramon Lorenzo-Redondo et al
USA/IL-NM-1085/2020	EPI_ISL_936536	Northwestern Memorial Hospital	Ozer Lab	Ramon Lorenzo-Redondo et al
USA/IL-NM-1092/2020	EPI_ISL_626497	Northwestern Memorial Hospital	Ozer Lab	Ramon Lorenzo-Redondo et al
USA/IL-NM-1094/2020	EPI_ISL_936537	Northwestern Memorial Hospital	Ozer Lab	Ramon Lorenzo-Redondo et al
USA/IL-NM-1110/2020	EPI_ISL_626498	Northwestern Memorial Hospital	Ozer Lab	Ramon Lorenzo-Redondo et al
USA/IL-NM-1115/2020	EPI_ISL_626499	Northwestern Memorial Hospital	Ozer Lab	Ramon Lorenzo-Redondo et al
USA/IL-NM-1118/2020	EPI_ISL_626500	Northwestern Memorial Hospital	Ozer Lab	Ramon Lorenzo-Redondo et al
USA/IL-NM-1122/2020	EPI_ISL_936538	Northwestern Memorial Hospital	Ozer Lab	Ramon Lorenzo-Redondo et al
USA/IL-NM-1127/2020	EPI_ISL_936539	Northwestern Memorial Hospital	Ozer Lab	Ramon Lorenzo-Redondo et al
USA/IL-NM-1130/2020	EPI_ISL_936540	Northwestern Memorial Hospital	Ozer Lab	Ramon Lorenzo-Redondo et al
USA/IL-NM-1136/2020	EPI_ISL_626501	Northwestern Memorial Hospital	Ozer Lab	Ramon Lorenzo-Redondo et al
USA/IL-NM-1138/2020	EPI_ISL_936541	Northwestern Memorial Hospital	Ozer Lab	Ramon Lorenzo-Redondo et al
USA/IL-NM-1139/2020	EPI_ISL_936542	Northwestern Memorial Hospital	Ozer Lab	Ramon Lorenzo-Redondo et al
USA/IL-NM-1140/2020	EPI_ISL_626502	Northwestern Memorial Hospital	Ozer Lab	Ramon Lorenzo-Redondo et al
USA/IL-NM-1157/2020	EPI_ISL_626503	Northwestern Memorial Hospital	Ozer Lab	Ramon Lorenzo-Redondo et al
USA/IL-NM-1167/2020	EPI_ISL_936543	Northwestern Memorial Hospital	Ozer Lab	Ramon Lorenzo-Redondo et al
USA/IL-NM-1174/2020	EPI_ISL_936544	Northwestern Memorial Hospital	Ozer Lab	Ramon Lorenzo-Redondo et al
USA/IL-NM-1179/2020	EPI_ISL_626504	Northwestern Memorial Hospital	Ozer Lab	Ramon Lorenzo-Redondo et al
USA/IL-NM-1182/2020	EPI_ISL_936545	Northwestern Memorial Hospital	Ozer Lab	Ramon Lorenzo-Redondo et al
USA/IL-NM-1185/2020	EPI_ISL_936546	Northwestern Memorial Hospital	Ozer Lab	Ramon Lorenzo-Redondo et al
USA/IL-NM-1190/2020	EPI_ISL_626505	Northwestern Memorial Hospital	Ozer Lab	Ramon Lorenzo-Redondo et al
USA/IL-NM-1192/2020	EPI_ISL_936547	Northwestern Memorial Hospital	Ozer Lab	Ramon Lorenzo-Redondo et al
USA/IL-NM-1200/2020	EPI_ISL_626506	Northwestern Memorial Hospital	Ozer Lab	Ramon Lorenzo-Redondo et al
USA/IL-NM-1201/2020	EPI_ISL_936548	Northwestern Memorial Hospital	Ozer Lab	Ramon Lorenzo-Redondo et al
USA/IL-NM-1209/2020	EPI_ISL_626507	Northwestern Memorial Hospital	Ozer Lab	Ramon Lorenzo-Redondo et al
USA/IL-NM-1213/2020	EPI_ISL_936549	Northwestern Memorial Hospital	Ozer Lab	Ramon Lorenzo-Redondo et al
USA/IL-NM-1216/2020	EPI_ISL_936550	Northwestern Memorial Hospital	Ozer Lab	Ramon Lorenzo-Redondo et al
USA/IL-NM-1219/2020	EPI_ISL_626508	Northwestern Memorial Hospital	Ozer Lab	Ramon Lorenzo-Redondo et al
USA/IL-NM-1223/2020	EPI_ISL_936551	Northwestern Memorial Hospital	Ozer Lab	Ramon Lorenzo-Redondo et al
USA/IL-NM-1225/2020	EPI_ISL_936552	Northwestern Memorial Hospital	Ozer Lab	Ramon Lorenzo-Redondo et al
USA/IL-NM-1229/2020	EPI_ISL_626509	Northwestern Memorial Hospital	Ozer Lab	Ramon Lorenzo-Redondo et al
USA/IL-NM-1242/2020	EPI_ISL_626510	Northwestern Memorial Hospital	Ozer Lab	Ramon Lorenzo-Redondo et al
USA/IL-NM-1243/2020	EPI_ISL_936553	Northwestern Memorial Hospital	Ozer Lab	Ramon Lorenzo-Redondo et al
USA/IL-NM-1251/2020	EPI_ISL_626511	Northwestern Memorial Hospital	Ozer Lab	Ramon Lorenzo-Redondo et al
USA/IL-NM-1264/2020	EPI_ISL_626512	Northwestern Memorial Hospital	Ozer Lab	Ramon Lorenzo-Redondo et al
USA/IL-NM-1370/2020	EPI_ISL_626513	Northwestern Memorial Hospital	Ozer Lab	Ramon Lorenzo-Redondo et al
USA/IL-NM-1371/2020	EPI_ISL_626514	Northwestern Memorial Hospital	Ozer Lab	Ramon Lorenzo-Redondo et al
USA/IL-NM-1372/2020	EPI_ISL_626515	Northwestern Memorial Hospital	Ozer Lab	Ramon Lorenzo-Redondo et al
USA/IL-NM-1373/2020	EPI_ISL_626516	Northwestern Memorial Hospital	Ozer Lab	Ramon Lorenzo-Redondo et al
USA/IL-NM-1385/2020	EPI_ISL_626517	Northwestern Memorial Hospital	Ozer Lab	Ramon Lorenzo-Redondo et al
USA/IL-NM-1393/2020	EPI_ISL_936555	Northwestern Memorial Hospital	Ozer Lab	Ramon Lorenzo-Redondo et al
USA/IL-NM-1396/2020	EPI_ISL_936556	Northwestern Memorial Hospital	Ozer Lab	Ramon Lorenzo-Redondo et al
USA/IL-NM-1399/2020	EPI_ISL_936557	Northwestern Memorial Hospital	Ozer Lab	Ramon Lorenzo-Redondo et al
USA/IL-NM-1400/2020	EPI_ISL_626518	Northwestern Memorial Hospital	Ozer Lab	Ramon Lorenzo-Redondo et al
USA/IL-NM-1404/2020	EPI_ISL_626519	Northwestern Memorial Hospital	Ozer Lab	Ramon Lorenzo-Redondo et al
USA/IL-NM-1406/2020	EPI_ISL_936558	Northwestern Memorial Hospital	Ozer Lab	Ramon Lorenzo-Redondo et al
USA/IL-NM-1412/2020	EPI_ISL_936559	Northwestern Memorial Hospital	Ozer Lab	Ramon Lorenzo-Redondo et al
USA/IL-NM-1426/2020	EPI_ISL_936560	Northwestern Memorial Hospital	Ozer Lab	Ramon Lorenzo-Redondo et al
USA/IL-NM-1427/2020	EPI_ISL_626520	Northwestern Memorial Hospital	Ozer Lab	Ramon Lorenzo-Redondo et al
USA/IL-NM-1433/2020	EPI_ISL_936561	Northwestern Memorial Hospital	Ozer Lab	Ramon Lorenzo-Redondo et al
USA/IL-NM-1437/2020	EPI_ISL_626521	Northwestern Memorial Hospital	Ozer Lab	Ramon Lorenzo-Redondo et al
USA/IL-NM-1441/2020	EPI_ISL_936562	Northwestern Memorial Hospital	Ozer Lab	Ramon Lorenzo-Redondo et al
USA/IL-NM-1442/2020	EPI_ISL_626522	Northwestern Memorial Hospital	Ozer Lab	Ramon Lorenzo-Redondo et al
USA/IL-NM-1444/2020	EPI_ISL_936563	Northwestern Memorial Hospital	Ozer Lab	Ramon Lorenzo-Redondo et al
USA/IL-NM-1445/2020	EPI_ISL_626523	Northwestern Memorial Hospital	Ozer Lab	Ramon Lorenzo-Redondo et al
USA/IL-NM-1448/2020	EPI_ISL_626524	Northwestern Memorial Hospital	Ozer Lab	Ramon Lorenzo-Redondo et al
USA/IL-NM-1452/2020	EPI_ISL_936564	Northwestern Memorial Hospital	Ozer Lab	Ramon Lorenzo-Redondo et al
USA/IL-NM-1466/2020	EPI_ISL_626525	Northwestern Memorial Hospital	Ozer Lab	Ramon Lorenzo-Redondo et al
USA/IL-NM-1468/2020	EPI_ISL_936565	Northwestern Memorial Hospital	Ozer Lab	Ramon Lorenzo-Redondo et al
USA/IL-NM-1475/2020	EPI_ISL_936566	Northwestern Memorial Hospital	Ozer Lab	Ramon Lorenzo-Redondo et al
USA/IL-NM-1476/2020	EPI_ISL_936567	Northwestern Memorial Hospital	Ozer Lab	Ramon Lorenzo-Redondo et al
USA/IL-NM-1480/2020	EPI_ISL_936568	Northwestern Memorial Hospital	Ozer Lab	Ramon Lorenzo-Redondo et al
USA/IL-NM-1482/2020	EPI_ISL_626526	Northwestern Memorial Hospital	Ozer Lab	Ramon Lorenzo-Redondo et al
USA/IL-NM-1504/2020	EPI_ISL_936569	Northwestern Memorial Hospital	Ozer Lab	Ramon Lorenzo-Redondo et al
USA/IL-NM-1507/2020	EPI_ISL_936570	Northwestern Memorial Hospital	Ozer Lab	Ramon Lorenzo-Redondo et al
USA/IL-NM-1508/2020	EPI_ISL_936571	Northwestern Memorial Hospital	Ozer Lab	Ramon Lorenzo-Redondo et al
USA/IL-NM-1510/2020	EPI_ISL_626527	Northwestern Memorial Hospital	Ozer Lab	Ramon Lorenzo-Redondo et al
USA/IL-NM-1516/2020	EPI_ISL_936572	Northwestern Memorial Hospital	Ozer Lab	Ramon Lorenzo-Redondo et al
USA/IL-NM-1518/2020	EPI_ISL_936573	Northwestern Memorial Hospital	Ozer Lab	Ramon Lorenzo-Redondo et al
USA/IL-NM-1521/2020	EPI_ISL_626528	Northwestern Memorial Hospital	Ozer Lab	Ramon Lorenzo-Redondo et al
USA/IL-NM-1523/2020	EPI_ISL_936574	Northwestern Memorial Hospital	Ozer Lab	Ramon Lorenzo-Redondo et al
USA/IL-NM-1526/2020	EPI_ISL_626529	Northwestern Memorial Hospital	Ozer Lab	Ramon Lorenzo-Redondo et al
USA/IL-NM-1530/2020	EPI_ISL_626530	Northwestern Memorial Hospital	Ozer Lab	Ramon Lorenzo-Redondo et al
USA/IL-NM-1534/2020	EPI_ISL_936575	Northwestern Memorial Hospital	Ozer Lab	Ramon Lorenzo-Redondo et al
USA/IL-NM-1550/2020	EPI_ISL_626531	Northwestern Memorial Hospital	Ozer Lab	Ramon Lorenzo-Redondo et al
USA/IL-NM-1553/2020	EPI_ISL_936576	Northwestern Memorial Hospital	Ozer Lab	Ramon Lorenzo-Redondo et al
USA/IL-NM-1554/2020	EPI_ISL_936577	Northwestern Memorial Hospital	Ozer Lab	Ramon Lorenzo-Redondo et al
USA/IL-NM-1555/2020	EPI_ISL_626532	Northwestern Memorial Hospital	Ozer Lab	Ramon Lorenzo-Redondo et al
USA/IL-NM-1559/2020	EPI_ISL_936578	Northwestern Memorial Hospital	Ozer Lab	Ramon Lorenzo-Redondo et al
USA/IL-NM-1560/2020	EPI_ISL_626533	Northwestern Memorial Hospital	Ozer Lab	Ramon Lorenzo-Redondo et al
USA/IL-NM-1561/2020	EPI_ISL_936579	Northwestern Memorial Hospital	Ozer Lab	Ramon Lorenzo-Redondo et al
USA/IL-NM-1562/2020	EPI_ISL_936580	Northwestern Memorial Hospital	Ozer Lab	Ramon Lorenzo-Redondo et al
USA/IL-NM-1563/2020	EPI_ISL_936581	Northwestern Memorial Hospital	Ozer Lab	Ramon Lorenzo-Redondo et al
USA/IL-NM-1594/2020	EPI_ISL_626534	Northwestern Memorial Hospital	Ozer Lab	Ramon Lorenzo-Redondo et al
USA/IL-NM-1608/2020	EPI_ISL_626535	Northwestern Memorial Hospital	Ozer Lab	Ramon Lorenzo-Redondo et al
USA/IL-NM-1643/2020	EPI_ISL_626536	Northwestern Memorial Hospital	Ozer Lab	Ramon Lorenzo-Redondo et al
USA/IL-NM-1648/2020	EPI_ISL_626537	Northwestern Memorial Hospital	Ozer Lab	Ramon Lorenzo-Redondo et al
USA/IL-NM-1650/2020	EPI_ISL_626538	Northwestern Memorial Hospital	Ozer Lab	Ramon Lorenzo-Redondo et al
USA/IL-NM-1673/2020	EPI_ISL_626539	Northwestern Memorial Hospital	Ozer Lab	Ramon Lorenzo-Redondo et al
USA/IL-NM-1689/2020	EPI_ISL_626540	Northwestern Memorial Hospital	Ozer Lab	Ramon Lorenzo-Redondo et al
USA/IL-NM-1696/2020	EPI_ISL_626541	Northwestern Memorial Hospital	Ozer Lab	Ramon Lorenzo-Redondo et al
USA/IL-NM-1703/2020	EPI_ISL_626542	Northwestern Memorial Hospital	Ozer Lab	Ramon Lorenzo-Redondo et al
USA/IL-NM-1708/2020	EPI_ISL_626543	Northwestern Memorial Hospital	Ozer Lab	Ramon Lorenzo-Redondo et al
USA/IL-NM-1711/2020	EPI_ISL_626544	Northwestern Memorial Hospital	Ozer Lab	Ramon Lorenzo-Redondo et al
USA/IL-NM-1718/2020	EPI_ISL_626545	Northwestern Memorial Hospital	Ozer Lab	Ramon Lorenzo-Redondo et al
USA/IL-NM-1719/2020	EPI_ISL_626546	Northwestern Memorial Hospital	Ozer Lab	Ramon Lorenzo-Redondo et al
USA/IL-NM-1721/2020	EPI_ISL_626547	Northwestern Memorial Hospital	Ozer Lab	Ramon Lorenzo-Redondo et al
USA/IL-NM-1722/2020	EPI_ISL_626548	Northwestern Memorial Hospital	Ozer Lab	Ramon Lorenzo-Redondo et al
USA/IL-NM-2120/2020	EPI_ISL_936583	Northwestern Memorial Hospital	Ozer Lab	Ramon Lorenzo-Redondo et al
USA/IL-NM-2123/2020	EPI_ISL_936584	Northwestern Memorial Hospital	Ozer Lab	Ramon Lorenzo-Redondo et al
USA/IL-NM-2128/2020	EPI_ISL_936585	Northwestern Memorial Hospital	Ozer Lab	Ramon Lorenzo-Redondo et al
USA/IL-NM-2133/2020	EPI_ISL_936586	Northwestern Memorial Hospital	Ozer Lab	Ramon Lorenzo-Redondo et al
USA/IL-NM-2139/2020	EPI_ISL_936587	Northwestern Memorial Hospital	Ozer Lab	Ramon Lorenzo-Redondo et al
USA/IL-NM-2260/2020	EPI_ISL_936588	Northwestern Memorial Hospital	Ozer Lab	Ramon Lorenzo-Redondo et al
USA/IL-NM-2389/2020	EPI_ISL_936589	Northwestern Memorial Hospital	Ozer Lab	Ramon Lorenzo-Redondo et al
USA/IL-NM-2392/2020	EPI_ISL_936590	Northwestern Memorial Hospital	Ozer Lab	Ramon Lorenzo-Redondo et al
USA/IL-NM-2397/2020	EPI_ISL_936591	Northwestern Memorial Hospital	Ozer Lab	Ramon Lorenzo-Redondo et al
USA/IL-NM-2413/2020	EPI_ISL_936592	Northwestern Memorial Hospital	Ozer Lab	Ramon Lorenzo-Redondo et al
USA/IL-NM-2426/2020	EPI_ISL_936593	Northwestern Memorial Hospital	Ozer Lab	Ramon Lorenzo-Redondo et al
USA/IL-NM-2452/2020	EPI_ISL_936594	Northwestern Memorial Hospital	Ozer Lab	Ramon Lorenzo-Redondo et al
USA/IL-NM-2478/2020	EPI_ISL_936595	Northwestern Memorial Hospital	Ozer Lab	Ramon Lorenzo-Redondo et al
USA/IL-NM-2640/2020	EPI_ISL_936596	Northwestern Memorial Hospital	Ozer Lab	Ramon Lorenzo-Redondo et al
USA/IL-NM-2675/2020	EPI_ISL_936597	Northwestern Memorial Hospital	Ozer Lab	Ramon Lorenzo-Redondo et al
USA/IL-NM-2676/2020	EPI_ISL_936598	Northwestern Memorial Hospital	Ozer Lab	Ramon Lorenzo-Redondo et al
USA/IL-NM-2679/2020	EPI_ISL_936599	Northwestern Memorial Hospital	Ozer Lab	Ramon Lorenzo-Redondo et al
USA/IL-NM-2683/2020	EPI_ISL_936600	Northwestern Memorial Hospital	Ozer Lab	Ramon Lorenzo-Redondo et al
USA/IL-NM-2754/2020	EPI_ISL_936601	Northwestern Memorial Hospital	Ozer Lab	Ramon Lorenzo-Redondo et al
USA/IL-NM-2761/2020	EPI_ISL_936602	Northwestern Memorial Hospital	Ozer Lab	Ramon Lorenzo-Redondo et al
USA/IL-NM-2765/2020	EPI_ISL_936603	Northwestern Memorial Hospital	Ozer Lab	Ramon Lorenzo-Redondo et al
USA/IL-NM-2803/2020	EPI_ISL_936604	Northwestern Memorial Hospital	Ozer Lab	Ramon Lorenzo-Redondo et al
USA/IL-NM-2833/2020	EPI_ISL_936605	Northwestern Memorial Hospital	Ozer Lab	Ramon Lorenzo-Redondo et al
USA/IL-NM-2863/2020	EPI_ISL_936606	Northwestern Memorial Hospital	Ozer Lab	Ramon Lorenzo-Redondo et al
USA/IL-NM-2870/2020	EPI_ISL_936607	Northwestern Memorial Hospital	Ozer Lab	Ramon Lorenzo-Redondo et al
USA/IL-NM-3008/2020	EPI_ISL_936608	Northwestern Memorial Hospital	Ozer Lab	Ramon Lorenzo-Redondo et al
USA/IL-NM-3024/2020	EPI_ISL_936609	Northwestern Memorial Hospital	Ozer Lab	Ramon Lorenzo-Redondo et al
USA/IL-NM-3099/2020	EPI_ISL_936610	Northwestern Memorial Hospital	Ozer Lab	Ramon Lorenzo-Redondo et al
USA/IL-NM-3201/2020	EPI_ISL_936611	Northwestern Memorial Hospital	Ozer Lab	Ramon Lorenzo-Redondo et al
USA/IL-NM-3445/2020	EPI_ISL_936612	Northwestern Memorial Hospital	Ozer Lab	Ramon Lorenzo-Redondo et al
USA/IL-NM-3451/2020	EPI_ISL_936613	Northwestern Memorial Hospital	Ozer Lab	Ramon Lorenzo-Redondo et al
USA/IL-NM-3463/2020	EPI_ISL_936614	Northwestern Memorial Hospital	Ozer Lab	Ramon Lorenzo-Redondo et al
USA/IL-NM-3603/2020	EPI_ISL_936615	Northwestern Memorial Hospital	Ozer Lab	Ramon Lorenzo-Redondo et al
USA/IL-NM-3608/2020	EPI_ISL_936616	Northwestern Memorial Hospital	Ozer Lab	Ramon Lorenzo-Redondo et al
USA/IL-NM-3620/2020	EPI_ISL_936617	Northwestern Memorial Hospital	Ozer Lab	Ramon Lorenzo-Redondo et al
USA/IL-NM-3635/2020	EPI_ISL_936618	Northwestern Memorial Hospital	Ozer Lab	Ramon Lorenzo-Redondo et al
USA/IL-NM-3724/2020	EPI_ISL_936619	Northwestern Memorial Hospital	Ozer Lab	Ramon Lorenzo-Redondo et al
USA/IL-NM-3735/2020	EPI_ISL_936620	Northwestern Memorial Hospital	Ozer Lab	Ramon Lorenzo-Redondo et al
USA/IL-NM-3836/2020	EPI_ISL_936621	Northwestern Memorial Hospital	Ozer Lab	Ramon Lorenzo-Redondo et al
USA/IL-NM-3860/2020	EPI_ISL_936622	Northwestern Memorial Hospital	Ozer Lab	Ramon Lorenzo-Redondo et al
USA/IL-NM-3867/2020	EPI_ISL_936623	Northwestern Memorial Hospital	Ozer Lab	Ramon Lorenzo-Redondo et al
USA/IL-NM-3883/2020	EPI_ISL_936624	Northwestern Memorial Hospital	Ozer Lab	Ramon Lorenzo-Redondo et al
USA/IL-NM-3901/2020	EPI_ISL_936625	Northwestern Memorial Hospital	Ozer Lab	Ramon Lorenzo-Redondo et al
USA/IL-NM-3911/2020	EPI_ISL_936626	Northwestern Memorial Hospital	Ozer Lab	Ramon Lorenzo-Redondo et al
USA/IL-NM-3913/2020	EPI_ISL_936627	Northwestern Memorial Hospital	Ozer Lab	Ramon Lorenzo-Redondo et al
USA/IL-NM-3931/2020	EPI_ISL_936628	Northwestern Memorial Hospital	Ozer Lab	Ramon Lorenzo-Redondo et al
USA/IL-NM-3958/2020	EPI_ISL_936629	Northwestern Memorial Hospital	Ozer Lab	Ramon Lorenzo-Redondo et al
USA/IL-NM-3970/2020	EPI_ISL_936630	Northwestern Memorial Hospital	Ozer Lab	Ramon Lorenzo-Redondo et al
USA/IL-NM-3985/2020	EPI_ISL_936631	Northwestern Memorial Hospital	Ozer Lab	Ramon Lorenzo-Redondo et al
USA/IL-NM-3995/2020	EPI_ISL_936632	Northwestern Memorial Hospital	Ozer Lab	Ramon Lorenzo-Redondo et al
USA/IL-NM-4129/2020	EPI_ISL_936633	Northwestern Memorial Hospital	Ozer Lab	Ramon Lorenzo-Redondo et al
USA/IL-NM-4136/2020	EPI_ISL_936634	Northwestern Memorial Hospital	Ozer Lab	Ramon Lorenzo-Redondo et al
USA/IL-NM-4154/2020	EPI_ISL_936635	Northwestern Memorial Hospital	Ozer Lab	Ramon Lorenzo-Redondo et al
USA/IL-NM-4285/2020	EPI_ISL_936636	Northwestern Memorial Hospital	Ozer Lab	Ramon Lorenzo-Redondo et al
USA/IL-NM-4317/2020	EPI_ISL_936637	Northwestern Memorial Hospital	Ozer Lab	Ramon Lorenzo-Redondo et al
USA/IL-NM-4341/2020	EPI_ISL_936638	Northwestern Memorial Hospital	Ozer Lab	Ramon Lorenzo-Redondo et al
USA/IL-NM-4362/2020	EPI_ISL_936639	Northwestern Memorial Hospital	Ozer Lab	Ramon Lorenzo-Redondo et al
USA/IL-NM-4450/2020	EPI_ISL_936640	Northwestern Memorial Hospital	Ozer Lab	Ramon Lorenzo-Redondo et al
USA/IL-NM-4489/2020	EPI_ISL_936641	Northwestern Memorial Hospital	Ozer Lab	Ramon Lorenzo-Redondo et al
USA/IL-NM-4635/2020	EPI_ISL_936643	Northwestern Memorial Hospital	Ozer Lab	Ramon Lorenzo-Redondo et al
USA/IL-NM-4698/2020	EPI_ISL_936644	Northwestern Memorial Hospital	Ozer Lab	Ramon Lorenzo-Redondo et al
USA/IL-NM-4752/2020	EPI_ISL_936645	Northwestern Memorial Hospital	Ozer Lab	Ramon Lorenzo-Redondo et al
USA/IL-NM-4753/2020	EPI_ISL_936646	Northwestern Memorial Hospital	Ozer Lab	Ramon Lorenzo-Redondo et al
USA/IL-NM-4755/2020	EPI_ISL_936647	Northwestern Memorial Hospital	Ozer Lab	Ramon Lorenzo-Redondo et al
USA/IL-NM-4756/2020	EPI_ISL_936648	Northwestern Memorial Hospital	Ozer Lab	Ramon Lorenzo-Redondo et al
USA/IL-NM-4757/2020	EPI_ISL_936649	Northwestern Memorial Hospital	Ozer Lab	Ramon Lorenzo-Redondo et al
USA/IL-NM-4758/2020	EPI_ISL_936650	Northwestern Memorial Hospital	Ozer Lab	Ramon Lorenzo-Redondo et al
USA/IL-NM-4762/2020	EPI_ISL_936651	Northwestern Memorial Hospital	Ozer Lab	Ramon Lorenzo-Redondo et al
USA/IL-NM-4764/2020	EPI_ISL_936652	Northwestern Memorial Hospital	Ozer Lab	Ramon Lorenzo-Redondo et al
USA/IL-NM-4771/2020	EPI_ISL_936653	Northwestern Memorial Hospital	Ozer Lab	Ramon Lorenzo-Redondo et al
USA/IL-NM-4774/2020	EPI_ISL_936654	Northwestern Memorial Hospital	Ozer Lab	Ramon Lorenzo-Redondo et al
USA/IL-NM-4776/2020	EPI_ISL_936655	Northwestern Memorial Hospital	Ozer Lab	Ramon Lorenzo-Redondo et al
USA/IL-NM-4778/2020	EPI_ISL_936656	Northwestern Memorial Hospital	Ozer Lab	Ramon Lorenzo-Redondo et al
USA/IL-NM-4779/2020	EPI_ISL_936657	Northwestern Memorial Hospital	Ozer Lab	Ramon Lorenzo-Redondo et al
USA/IL-NM-4782/2020	EPI_ISL_936658	Northwestern Memorial Hospital	Ozer Lab	Ramon Lorenzo-Redondo et al
USA/IL-NM-4784/2020	EPI_ISL_936659	Northwestern Memorial Hospital	Ozer Lab	Ramon Lorenzo-Redondo et al
USA/IL-NM-4785/2020	EPI_ISL_936660	Northwestern Memorial Hospital	Ozer Lab	Ramon Lorenzo-Redondo et al
USA/IL-NM-4786/2020	EPI_ISL_936661	Northwestern Memorial Hospital	Ozer Lab	Ramon Lorenzo-Redondo et al
USA/IL-NM-4787/2020	EPI_ISL_936662	Northwestern Memorial Hospital	Ozer Lab	Ramon Lorenzo-Redondo et al
USA/IL-NM-4792/2020	EPI_ISL_936663	Northwestern Memorial Hospital	Ozer Lab	Ramon Lorenzo-Redondo et al
USA/IL-NM-4793/2020	EPI_ISL_936664	Northwestern Memorial Hospital	Ozer Lab	Ramon Lorenzo-Redondo et al
USA/IL-NM-4795/2020	EPI_ISL_936665	Northwestern Memorial Hospital	Ozer Lab	Ramon Lorenzo-Redondo et al
USA/IL-NM-4800/2020	EPI_ISL_936666	Northwestern Memorial Hospital	Ozer Lab	Ramon Lorenzo-Redondo et al
USA/IL-NM-4801/2020	EPI_ISL_936667	Northwestern Memorial Hospital	Ozer Lab	Ramon Lorenzo-Redondo et al
USA/IL-NM-4803/2020	EPI_ISL_936668	Northwestern Memorial Hospital	Ozer Lab	Ramon Lorenzo-Redondo et al
USA/IL-NM-4804/2020	EPI_ISL_936669	Northwestern Memorial Hospital	Ozer Lab	Ramon Lorenzo-Redondo et al
USA/IL-NM-4805/2020	EPI_ISL_936670	Northwestern Memorial Hospital	Ozer Lab	Ramon Lorenzo-Redondo et al
USA/IL-NM-4810/2020	EPI_ISL_936671	Northwestern Memorial Hospital	Ozer Lab	Ramon Lorenzo-Redondo et al
USA/IL-NM-4811/2020	EPI_ISL_936672	Northwestern Memorial Hospital	Ozer Lab	Ramon Lorenzo-Redondo et al
USA/IL-NM-4816/2020	EPI_ISL_936673	Northwestern Memorial Hospital	Ozer Lab	Ramon Lorenzo-Redondo et al
USA/IL-NM-4817/2020	EPI_ISL_936674	Northwestern Memorial Hospital	Ozer Lab	Ramon Lorenzo-Redondo et al
USA/IL-NM-4818/2020	EPI_ISL_936675	Northwestern Memorial Hospital	Ozer Lab	Ramon Lorenzo-Redondo et al
USA/IL-NM-4819/2020	EPI_ISL_936676	Northwestern Memorial Hospital	Ozer Lab	Ramon Lorenzo-Redondo et al
USA/IL-NM-4823/2020	EPI_ISL_936677	Northwestern Memorial Hospital	Ozer Lab	Ramon Lorenzo-Redondo et al
USA/IL-NM-4825/2020	EPI_ISL_936678	Northwestern Memorial Hospital	Ozer Lab	Ramon Lorenzo-Redondo et al
USA/IL-NM-4826/2020	EPI_ISL_936679	Northwestern Memorial Hospital	Ozer Lab	Ramon Lorenzo-Redondo et al
USA/IL-NM-4827/2020	EPI_ISL_936680	Northwestern Memorial Hospital	Ozer Lab	Ramon Lorenzo-Redondo et al
USA/IL-NM-4828/2020	EPI_ISL_936681	Northwestern Memorial Hospital	Ozer Lab	Ramon Lorenzo-Redondo et al
USA/IL-NM-4829/2020	EPI_ISL_936682	Northwestern Memorial Hospital	Ozer Lab	Ramon Lorenzo-Redondo et al
USA/IL-NM-4830/2020	EPI_ISL_936683	Northwestern Memorial Hospital	Ozer Lab	Ramon Lorenzo-Redondo et al
USA/IL-NM-4833/2020	EPI_ISL_936684	Northwestern Memorial Hospital	Ozer Lab	Ramon Lorenzo-Redondo et al
USA/IL-NM-4834/2020	EPI_ISL_936685	Northwestern Memorial Hospital	Ozer Lab	Ramon Lorenzo-Redondo et al
USA/IL-NM-4835/2020	EPI_ISL_936686	Northwestern Memorial Hospital	Ozer Lab	Ramon Lorenzo-Redondo et al
USA/IL-NM-4837/2020	EPI_ISL_936687	Northwestern Memorial Hospital	Ozer Lab	Ramon Lorenzo-Redondo et al
USA/IL-NM-4838/2020	EPI_ISL_936688	Northwestern Memorial Hospital	Ozer Lab	Ramon Lorenzo-Redondo et al
USA/IL-NM-4842/2020	EPI_ISL_936689	Northwestern Memorial Hospital	Ozer Lab	Ramon Lorenzo-Redondo et al
USA/IL-NM-4843/2020	EPI_ISL_936690	Northwestern Memorial Hospital	Ozer Lab	Ramon Lorenzo-Redondo et al
USA/IL-NM-4844/2020	EPI_ISL_936691	Northwestern Memorial Hospital	Ozer Lab	Ramon Lorenzo-Redondo et al
USA/IL-NM-4845/2020	EPI_ISL_936692	Northwestern Memorial Hospital	Ozer Lab	Ramon Lorenzo-Redondo et al
USA/IL-NM-4846/2020	EPI_ISL_936693	Northwestern Memorial Hospital	Ozer Lab	Ramon Lorenzo-Redondo et al
USA/IL-NM-4868/2020	EPI_ISL_936694	Northwestern Memorial Hospital	Ozer Lab	Ramon Lorenzo-Redondo et al
USA/IL-NM-4902/2020	EPI_ISL_936695	Northwestern Memorial Hospital	Ozer Lab	Ramon Lorenzo-Redondo et al
USA/IL-NM-4935/2020	EPI_ISL_936696	Northwestern Memorial Hospital	Ozer Lab	Ramon Lorenzo-Redondo et al
USA/IL-NM-4938/2020	EPI_ISL_936697	Northwestern Memorial Hospital	Ozer Lab	Ramon Lorenzo-Redondo et al
USA/IL-NM-4946/2020	EPI_ISL_936698	Northwestern Memorial Hospital	Ozer Lab	Ramon Lorenzo-Redondo et al
USA/IL-NM-5004/2020	EPI_ISL_936699	Northwestern Memorial Hospital	Ozer Lab	Ramon Lorenzo-Redondo et al
USA/IL-NM-5005/2020	EPI_ISL_936700	Northwestern Memorial Hospital	Ozer Lab	Ramon Lorenzo-Redondo et al
USA/IL-NM-5019/2020	EPI_ISL_936701	Northwestern Memorial Hospital	Ozer Lab	Ramon Lorenzo-Redondo et al
USA/IL-NM-5020/2020	EPI_ISL_936702	Northwestern Memorial Hospital	Ozer Lab	Ramon Lorenzo-Redondo et al
USA/IL-NM-5021/2020	EPI_ISL_936703	Northwestern Memorial Hospital	Ozer Lab	Ramon Lorenzo-Redondo et al
USA/IL-NM-5023/2020	EPI_ISL_936704	Northwestern Memorial Hospital	Ozer Lab	Ramon Lorenzo-Redondo et al
USA/IL-NM-5024/2020	EPI_ISL_936705	Northwestern Memorial Hospital	Ozer Lab	Ramon Lorenzo-Redondo et al
USA/IL-NM-5026/2020	EPI_ISL_936706	Northwestern Memorial Hospital	Ozer Lab	Ramon Lorenzo-Redondo et al
USA/IL-NM-5027/2020	EPI_ISL_936707	Northwestern Memorial Hospital	Ozer Lab	Ramon Lorenzo-Redondo et al
USA/IL-NM-5029/2020	EPI_ISL_936708	Northwestern Memorial Hospital	Ozer Lab	Ramon Lorenzo-Redondo et al
USA/IL-NM-5031/2020	EPI_ISL_936709	Northwestern Memorial Hospital	Ozer Lab	Ramon Lorenzo-Redondo et al
USA/IL-NM-5032/2020	EPI_ISL_936710	Northwestern Memorial Hospital	Ozer Lab	Ramon Lorenzo-Redondo et al
USA/IL-NM-5033/2020	EPI_ISL_936711	Northwestern Memorial Hospital	Ozer Lab	Ramon Lorenzo-Redondo et al
USA/IL-NM-5034/2020	EPI_ISL_936712	Northwestern Memorial Hospital	Ozer Lab	Ramon Lorenzo-Redondo et al
USA/IL-NM-5035/2020	EPI_ISL_936713	Northwestern Memorial Hospital	Ozer Lab	Ramon Lorenzo-Redondo et al
USA/IL-NM-5036/2020	EPI_ISL_936714	Northwestern Memorial Hospital	Ozer Lab	Ramon Lorenzo-Redondo et al
USA/IL-NM-5039/2020	EPI_ISL_936715	Northwestern Memorial Hospital	Ozer Lab	Ramon Lorenzo-Redondo et al
USA/IL-NM-5040/2020	EPI_ISL_936716	Northwestern Memorial Hospital	Ozer Lab	Ramon Lorenzo-Redondo et al
USA/IL-NM-5041/2020	EPI_ISL_936717	Northwestern Memorial Hospital	Ozer Lab	Ramon Lorenzo-Redondo et al
USA/IL-NM-5044/2020	EPI_ISL_936718	Northwestern Memorial Hospital	Ozer Lab	Ramon Lorenzo-Redondo et al
USA/IL-NM-5045/2020	EPI_ISL_936719	Northwestern Memorial Hospital	Ozer Lab	Ramon Lorenzo-Redondo et al
USA/IL-NM-5046/2020	EPI_ISL_936720	Northwestern Memorial Hospital	Ozer Lab	Ramon Lorenzo-Redondo et al
USA/IL-NM-5047/2020	EPI_ISL_936721	Northwestern Memorial Hospital	Ozer Lab	Ramon Lorenzo-Redondo et al
USA/IL-NM-5048/2020	EPI_ISL_936722	Northwestern Memorial Hospital	Ozer Lab	Ramon Lorenzo-Redondo et al
USA/IL-NM-5049/2020	EPI_ISL_936723	Northwestern Memorial Hospital	Ozer Lab	Ramon Lorenzo-Redondo et al
USA/IL-NM-5050/2020	EPI_ISL_936724	Northwestern Memorial Hospital	Ozer Lab	Ramon Lorenzo-Redondo et al
USA/IL-NM-5051/2020	EPI_ISL_936725	Northwestern Memorial Hospital	Ozer Lab	Ramon Lorenzo-Redondo et al
USA/IL-NM-5053/2020	EPI_ISL_936726	Northwestern Memorial Hospital	Ozer Lab	Ramon Lorenzo-Redondo et al
USA/IL-NM-5054/2020	EPI_ISL_936727	Northwestern Memorial Hospital	Ozer Lab	Ramon Lorenzo-Redondo et al
USA/IL-NM-5055/2020	EPI_ISL_936728	Northwestern Memorial Hospital	Ozer Lab	Ramon Lorenzo-Redondo et al
USA/IL-NM-5056/2020	EPI_ISL_936729	Northwestern Memorial Hospital	Ozer Lab	Ramon Lorenzo-Redondo et al
USA/IL-NM-5057/2020	EPI_ISL_936730	Northwestern Memorial Hospital	Ozer Lab	Ramon Lorenzo-Redondo et al
USA/IL-NM-5058/2020	EPI_ISL_936731	Northwestern Memorial Hospital	Ozer Lab	Ramon Lorenzo-Redondo et al
USA/IL-NM-5059/2020	EPI_ISL_936732	Northwestern Memorial Hospital	Ozer Lab	Ramon Lorenzo-Redondo et al
USA/IL-NM-5060/2020	EPI_ISL_936733	Northwestern Memorial Hospital	Ozer Lab	Ramon Lorenzo-Redondo et al
USA/IL-NM-5061/2020	EPI_ISL_936734	Northwestern Memorial Hospital	Ozer Lab	Ramon Lorenzo-Redondo et al
USA/IL-NM-5062/2020	EPI_ISL_936735	Northwestern Memorial Hospital	Ozer Lab	Ramon Lorenzo-Redondo et al
USA/IL-NM-5064/2020	EPI_ISL_936736	Northwestern Memorial Hospital	Ozer Lab	Ramon Lorenzo-Redondo et al
USA/IL-NM-5065/2020	EPI_ISL_936737	Northwestern Memorial Hospital	Ozer Lab	Ramon Lorenzo-Redondo et al
USA/IL-NM-5066/2020	EPI_ISL_936738	Northwestern Memorial Hospital	Ozer Lab	Ramon Lorenzo-Redondo et al
USA/IL-NM-5069/2020	EPI_ISL_936739	Northwestern Memorial Hospital	Ozer Lab	Ramon Lorenzo-Redondo et al
USA/IL-NM-5070/2020	EPI_ISL_936740	Northwestern Memorial Hospital	Ozer Lab	Ramon Lorenzo-Redondo et al
USA/IL-NM-5071/2020	EPI_ISL_936741	Northwestern Memorial Hospital	Ozer Lab	Ramon Lorenzo-Redondo et al
USA/IL-NM-5073/2020	EPI_ISL_936742	Northwestern Memorial Hospital	Ozer Lab	Ramon Lorenzo-Redondo et al
USA/IL-NM-5074/2020	EPI_ISL_936743	Northwestern Memorial Hospital	Ozer Lab	Ramon Lorenzo-Redondo et al
USA/IL-NM-5075/2020	EPI_ISL_936744	Northwestern Memorial Hospital	Ozer Lab	Ramon Lorenzo-Redondo et al
USA/IL-NM-5076/2020	EPI_ISL_936745	Northwestern Memorial Hospital	Ozer Lab	Ramon Lorenzo-Redondo et al
USA/IL-NM-5080/2020	EPI_ISL_936746	Northwestern Memorial Hospital	Ozer Lab	Ramon Lorenzo-Redondo et al
USA/IL-NM-5081/2020	EPI_ISL_936747	Northwestern Memorial Hospital	Ozer Lab	Ramon Lorenzo-Redondo et al
USA/IL-NM-5083/2020	EPI_ISL_936748	Northwestern Memorial Hospital	Ozer Lab	Ramon Lorenzo-Redondo et al
USA/IL-NM-5085/2020	EPI_ISL_936749	Northwestern Memorial Hospital	Ozer Lab	Ramon Lorenzo-Redondo et al
USA/IL-NM-5086/2020	EPI_ISL_936750	Northwestern Memorial Hospital	Ozer Lab	Ramon Lorenzo-Redondo et al
USA/IL-NM-5087/2020	EPI_ISL_936751	Northwestern Memorial Hospital	Ozer Lab	Ramon Lorenzo-Redondo et al
USA/IL-NM-5089/2020	EPI_ISL_936752	Northwestern Memorial Hospital	Ozer Lab	Ramon Lorenzo-Redondo et al
USA/IL-NM-5090/2020	EPI_ISL_936753	Northwestern Memorial Hospital	Ozer Lab	Ramon Lorenzo-Redondo et al
USA/IL-NM-5092/2020	EPI_ISL_936754	Northwestern Memorial Hospital	Ozer Lab	Ramon Lorenzo-Redondo et al
USA/IL-NM-5095/2020	EPI_ISL_936755	Northwestern Memorial Hospital	Ozer Lab	Ramon Lorenzo-Redondo et al
USA/IL-NM-5096/2020	EPI_ISL_936756	Northwestern Memorial Hospital	Ozer Lab	Ramon Lorenzo-Redondo et al
USA/IL-NM-5097/2020	EPI_ISL_936757	Northwestern Memorial Hospital	Ozer Lab	Ramon Lorenzo-Redondo et al
USA/IL-NM-5098/2020	EPI_ISL_936758	Northwestern Memorial Hospital	Ozer Lab	Ramon Lorenzo-Redondo et al
USA/IL-NM-5099/2020	EPI_ISL_936759	Northwestern Memorial Hospital	Ozer Lab	Ramon Lorenzo-Redondo et al
USA/IL-NM-5102/2020	EPI_ISL_936760	Northwestern Memorial Hospital	Ozer Lab	Ramon Lorenzo-Redondo et al
USA/IL-NM-5104/2020	EPI_ISL_936761	Northwestern Memorial Hospital	Ozer Lab	Ramon Lorenzo-Redondo et al
USA/IL-NM-5107/2020	EPI_ISL_936762	Northwestern Memorial Hospital	Ozer Lab	Ramon Lorenzo-Redondo et al
USA/IL-NM-5108/2020	EPI_ISL_936763	Northwestern Memorial Hospital	Ozer Lab	Ramon Lorenzo-Redondo et al
USA/IL-NM-5109/2020	EPI_ISL_936764	Northwestern Memorial Hospital	Ozer Lab	Ramon Lorenzo-Redondo et al
USA/IL-NM-5112/2020	EPI_ISL_936765	Northwestern Memorial Hospital	Ozer Lab	Ramon Lorenzo-Redondo et al
USA/IL-NM-5114/2020	EPI_ISL_936766	Northwestern Memorial Hospital	Ozer Lab	Ramon Lorenzo-Redondo et al
USA/IL-NM-5115/2020	EPI_ISL_936767	Northwestern Memorial Hospital	Ozer Lab	Ramon Lorenzo-Redondo et al
USA/IL-NM-5116/2020	EPI_ISL_936768	Northwestern Memorial Hospital	Ozer Lab	Ramon Lorenzo-Redondo et al
USA/IL-NM-5117/2020	EPI_ISL_936769	Northwestern Memorial Hospital	Ozer Lab	Ramon Lorenzo-Redondo et al
USA/IL-NM-5118/2020	EPI_ISL_936770	Northwestern Memorial Hospital	Ozer Lab	Ramon Lorenzo-Redondo et al
USA/IL-NM-5120/2020	EPI_ISL_936771	Northwestern Memorial Hospital	Ozer Lab	Ramon Lorenzo-Redondo et al
USA/IL-NM-5121/2020	EPI_ISL_936772	Northwestern Memorial Hospital	Ozer Lab	Ramon Lorenzo-Redondo et al
USA/IL-NM-5122/2020	EPI_ISL_936773	Northwestern Memorial Hospital	Ozer Lab	Ramon Lorenzo-Redondo et al
USA/IL-NM-5126/2020	EPI_ISL_936774	Northwestern Memorial Hospital	Ozer Lab	Ramon Lorenzo-Redondo et al
USA/IL-NM-5128/2020	EPI_ISL_936775	Northwestern Memorial Hospital	Ozer Lab	Ramon Lorenzo-Redondo et al
USA/IL-NM-5132/2020	EPI_ISL_936776	Northwestern Memorial Hospital	Ozer Lab	Ramon Lorenzo-Redondo et al
USA/IL-NM-5134/2020	EPI_ISL_936777	Northwestern Memorial Hospital	Ozer Lab	Ramon Lorenzo-Redondo et al
USA/IL-NM-5136/2020	EPI_ISL_936778	Northwestern Memorial Hospital	Ozer Lab	Ramon Lorenzo-Redondo et al
USA/IL-NM-5138/2020	EPI_ISL_936779	Northwestern Memorial Hospital	Ozer Lab	Ramon Lorenzo-Redondo et al
USA/IL-NM-5139/2020	EPI_ISL_936780	Northwestern Memorial Hospital	Ozer Lab	Ramon Lorenzo-Redondo et al
USA/IL-NM-5141/2020	EPI_ISL_936781	Northwestern Memorial Hospital	Ozer Lab	Ramon Lorenzo-Redondo et al
USA/IL-NM-5145/2020	EPI_ISL_936783	Northwestern Memorial Hospital	Ozer Lab	Ramon Lorenzo-Redondo et al
USA/IL-NM-5146/2020	EPI_ISL_936784	Northwestern Memorial Hospital	Ozer Lab	Ramon Lorenzo-Redondo et al
USA/IL-NM-5148/2020	EPI_ISL_936785	Northwestern Memorial Hospital	Ozer Lab	Ramon Lorenzo-Redondo et al
USA/IL-NM-5149/2020	EPI_ISL_936786	Northwestern Memorial Hospital	Ozer Lab	Ramon Lorenzo-Redondo et al
USA/IL-NM-5150/2020	EPI_ISL_936787	Northwestern Memorial Hospital	Ozer Lab	Ramon Lorenzo-Redondo et al
USA/IL-NM-5154/2020	EPI_ISL_936788	Northwestern Memorial Hospital	Ozer Lab	Ramon Lorenzo-Redondo et al
USA/IL-NM-5155/2020	EPI_ISL_936789	Northwestern Memorial Hospital	Ozer Lab	Ramon Lorenzo-Redondo et al
USA/IL-NM-5161/2020	EPI_ISL_936790	Northwestern Memorial Hospital	Ozer Lab	Ramon Lorenzo-Redondo et al
USA/IL-NM-5172/2020	EPI_ISL_936791	Northwestern Memorial Hospital	Ozer Lab	Ramon Lorenzo-Redondo et al
USA/IL-NM-5175/2020	EPI_ISL_936792	Northwestern Memorial Hospital	Ozer Lab	Ramon Lorenzo-Redondo et al
USA/IL-NM-5178/2020	EPI_ISL_936793	Northwestern Memorial Hospital	Ozer Lab	Ramon Lorenzo-Redondo et al
USA/IL-NM-5179/2020	EPI_ISL_936794	Northwestern Memorial Hospital	Ozer Lab	Ramon Lorenzo-Redondo et al
USA/IL-NM-5180/2020	EPI_ISL_936795	Northwestern Memorial Hospital	Ozer Lab	Ramon Lorenzo-Redondo et al
USA/IL-NM-5182/2020	EPI_ISL_936796	Northwestern Memorial Hospital	Ozer Lab	Ramon Lorenzo-Redondo et al
USA/IL-NM-5183/2020	EPI_ISL_936797	Northwestern Memorial Hospital	Ozer Lab	Ramon Lorenzo-Redondo et al
USA/IL-NM-5184/2020	EPI_ISL_936798	Northwestern Memorial Hospital	Ozer Lab	Ramon Lorenzo-Redondo et al
USA/IL-NM-5185/2020	EPI_ISL_936799	Northwestern Memorial Hospital	Ozer Lab	Ramon Lorenzo-Redondo et al
USA/IL-NM-5186/2020	EPI_ISL_936800	Northwestern Memorial Hospital	Ozer Lab	Ramon Lorenzo-Redondo et al
USA/IL-NM-5189/2020	EPI_ISL_936801	Northwestern Memorial Hospital	Ozer Lab	Ramon Lorenzo-Redondo et al
USA/IL-NM-5191/2020	EPI_ISL_936802	Northwestern Memorial Hospital	Ozer Lab	Ramon Lorenzo-Redondo et al
USA/IL-NM-5192/2020	EPI_ISL_936803	Northwestern Memorial Hospital	Ozer Lab	Ramon Lorenzo-Redondo et al
USA/IL-NM-5193/2020	EPI_ISL_936804	Northwestern Memorial Hospital	Ozer Lab	Ramon Lorenzo-Redondo et al
USA/IL-NM-5195/2020	EPI_ISL_936806	Northwestern Memorial Hospital	Ozer Lab	Ramon Lorenzo-Redondo et al
USA/IL-NM-5196/2020	EPI_ISL_936807	Northwestern Memorial Hospital	Ozer Lab	Ramon Lorenzo-Redondo et al
USA/IL-NM-5197/2020	EPI_ISL_936808	Northwestern Memorial Hospital	Ozer Lab	Ramon Lorenzo-Redondo et al
USA/IL-NM-5198/2020	EPI_ISL_936809	Northwestern Memorial Hospital	Ozer Lab	Ramon Lorenzo-Redondo et al
USA/IL-NM-5199/2020	EPI_ISL_936810	Northwestern Memorial Hospital	Ozer Lab	Ramon Lorenzo-Redondo et al
USA/IL-NM-5200/2020	EPI_ISL_936811	Northwestern Memorial Hospital	Ozer Lab	Ramon Lorenzo-Redondo et al
USA/IL-NM-5207/2020	EPI_ISL_936812	Northwestern Memorial Hospital	Ozer Lab	Ramon Lorenzo-Redondo et al
USA/IL-NM-5218/2020	EPI_ISL_936813	Northwestern Memorial Hospital	Ozer Lab	Ramon Lorenzo-Redondo et al
USA/IL-NM-5228/2020	EPI_ISL_936814	Northwestern Memorial Hospital	Ozer Lab	Ramon Lorenzo-Redondo et al
USA/IL-NM-5232/2020	EPI_ISL_936815	Northwestern Memorial Hospital	Ozer Lab	Ramon Lorenzo-Redondo et al
USA/IL-NM-5257/2020	EPI_ISL_936816	Northwestern Memorial Hospital	Ozer Lab	Ramon Lorenzo-Redondo et al
USA/IL-NM-5295/2020	EPI_ISL_936817	Northwestern Memorial Hospital	Ozer Lab	Ramon Lorenzo-Redondo et al
USA/IL-NM-5334/2020	EPI_ISL_936818	Northwestern Memorial Hospital	Ozer Lab	Ramon Lorenzo-Redondo et al
USA/IL-NM-5336/2020	EPI_ISL_825014	Northwestern Memorial Hospital	Ozer Lab	Ramon Lorenzo-Redondo et al
USA/IL-NM-5338/2020	EPI_ISL_936819	Northwestern Memorial Hospital	Ozer Lab	Ramon Lorenzo-Redondo et al
USA/IL-NM-5341/2020	EPI_ISL_936820	Northwestern Memorial Hospital	Ozer Lab	Ramon Lorenzo-Redondo et al
USA/IL-NM-5360/2020	EPI_ISL_936821	Northwestern Memorial Hospital	Ozer Lab	Ramon Lorenzo-Redondo et al
USA/IL-NM-5370/2020	EPI_ISL_936822	Northwestern Memorial Hospital	Ozer Lab	Ramon Lorenzo-Redondo et al
USA/IL-NM-5375/2020	EPI_ISL_936823	Northwestern Memorial Hospital	Ozer Lab	Ramon Lorenzo-Redondo et al
USA/IL-NM-5376/2020	EPI_ISL_936824	Northwestern Memorial Hospital	Ozer Lab	Ramon Lorenzo-Redondo et al
USA/IL-NM-5377/2020	EPI_ISL_936825	Northwestern Memorial Hospital	Ozer Lab	Ramon Lorenzo-Redondo et al
USA/IL-NM-5379/2020	EPI_ISL_936826	Northwestern Memorial Hospital	Ozer Lab	Ramon Lorenzo-Redondo et al
USA/IL-NM-5381/2020	EPI_ISL_936827	Northwestern Memorial Hospital	Ozer Lab	Ramon Lorenzo-Redondo et al
USA/IL-NM-5387/2020	EPI_ISL_936828	Northwestern Memorial Hospital	Ozer Lab	Ramon Lorenzo-Redondo et al
USA/IL-NM-5399/2020	EPI_ISL_936829	Northwestern Memorial Hospital	Ozer Lab	Ramon Lorenzo-Redondo et al
USA/IL-NM-5409/2020	EPI_ISL_936830	Northwestern Memorial Hospital	Ozer Lab	Ramon Lorenzo-Redondo et al
USA/IL-NM-5412/2020	EPI_ISL_936831	Northwestern Memorial Hospital	Ozer Lab	Ramon Lorenzo-Redondo et al
USA/IL-NM-5428/2020	EPI_ISL_936832	Northwestern Memorial Hospital	Ozer Lab	Ramon Lorenzo-Redondo et al
USA/IL-NM-5439/2020	EPI_ISL_936833	Northwestern Memorial Hospital	Ozer Lab	Ramon Lorenzo-Redondo et al
USA/IL-NM-5442/2020	EPI_ISL_936834	Northwestern Memorial Hospital	Ozer Lab	Ramon Lorenzo-Redondo et al
USA/IL-NM-5447/2020	EPI_ISL_936835	Northwestern Memorial Hospital	Ozer Lab	Ramon Lorenzo-Redondo et al
USA/IL-NM-5451/2020	EPI_ISL_936836	Northwestern Memorial Hospital	Ozer Lab	Ramon Lorenzo-Redondo et al
USA/IL-NM-5459/2020	EPI_ISL_936837	Northwestern Memorial Hospital	Ozer Lab	Ramon Lorenzo-Redondo et al
USA/IL-NM-5463/2020	EPI_ISL_936838	Northwestern Memorial Hospital	Ozer Lab	Ramon Lorenzo-Redondo et al
USA/IL-NM-5471/2020	EPI_ISL_936839	Northwestern Memorial Hospital	Ozer Lab	Ramon Lorenzo-Redondo et al
USA/IL-NM-5479/2020	EPI_ISL_936840	Northwestern Memorial Hospital	Ozer Lab	Ramon Lorenzo-Redondo et al
USA/IL-NM-5482/2020	EPI_ISL_936841	Northwestern Memorial Hospital	Ozer Lab	Ramon Lorenzo-Redondo et al
USA/IL-NM-5483/2020	EPI_ISL_936842	Northwestern Memorial Hospital	Ozer Lab	Ramon Lorenzo-Redondo et al
USA/IL-NM-5484/2020	EPI_ISL_936843	Northwestern Memorial Hospital	Ozer Lab	Ramon Lorenzo-Redondo et al
USA/IL-NM-5490/2020	EPI_ISL_936844	Northwestern Memorial Hospital	Ozer Lab	Ramon Lorenzo-Redondo et al
USA/IL-NM-5492/2020	EPI_ISL_936845	Northwestern Memorial Hospital	Ozer Lab	Ramon Lorenzo-Redondo et al
USA/IL-NM-5495/2020	EPI_ISL_936846	Northwestern Memorial Hospital	Ozer Lab	Ramon Lorenzo-Redondo et al
USA/IL-NM-5505/2020	EPI_ISL_936847	Northwestern Memorial Hospital	Ozer Lab	Ramon Lorenzo-Redondo et al
USA/IL-NM-5509/2020	EPI_ISL_936848	Northwestern Memorial Hospital	Ozer Lab	Ramon Lorenzo-Redondo et al
USA/IL-NM-5511/2020	EPI_ISL_936849	Northwestern Memorial Hospital	Ozer Lab	Ramon Lorenzo-Redondo et al
USA/IL-NM-5513/2020	EPI_ISL_936850	Northwestern Memorial Hospital	Ozer Lab	Ramon Lorenzo-Redondo et al
USA/IL-NM-5514/2020	EPI_ISL_936851	Northwestern Memorial Hospital	Ozer Lab	Ramon Lorenzo-Redondo et al
USA/IL-NM-5518/2020	EPI_ISL_936852	Northwestern Memorial Hospital	Ozer Lab	Ramon Lorenzo-Redondo et al
USA/IL-NM-5519/2020	EPI_ISL_936853	Northwestern Memorial Hospital	Ozer Lab	Ramon Lorenzo-Redondo et al
USA/IL-NM-5521/2020	EPI_ISL_936854	Northwestern Memorial Hospital	Ozer Lab	Ramon Lorenzo-Redondo et al
USA/IL-NM-5525/2020	EPI_ISL_936855	Northwestern Memorial Hospital	Ozer Lab	Ramon Lorenzo-Redondo et al
USA/IL-NM-5526/2020	EPI_ISL_936856	Northwestern Memorial Hospital	Ozer Lab	Ramon Lorenzo-Redondo et al
USA/IL-NM-5529/2020	EPI_ISL_936857	Northwestern Memorial Hospital	Ozer Lab	Ramon Lorenzo-Redondo et al
USA/IL-NM-5531/2020	EPI_ISL_936858	Northwestern Memorial Hospital	Ozer Lab	Ramon Lorenzo-Redondo et al
USA/IL-NM-5539/2020	EPI_ISL_936859	Northwestern Memorial Hospital	Ozer Lab	Ramon Lorenzo-Redondo et al
USA/IL-NM-5557/2020	EPI_ISL_936860	Northwestern Memorial Hospital	Ozer Lab	Ramon Lorenzo-Redondo et al
USA/IL-NM-5783/2021	EPI_ISL_936861	Northwestern Memorial Hospital	Ozer Lab	Ramon Lorenzo-Redondo et al
USA/IL-NM-5785/2021	EPI_ISL_936862	Northwestern Memorial Hospital	Ozer Lab	Ramon Lorenzo-Redondo et al
USA/IL-NM-5788/2021	EPI_ISL_936863	Northwestern Memorial Hospital	Ozer Lab	Ramon Lorenzo-Redondo et al
USA/IL-NM-5789/2021	EPI_ISL_936864	Northwestern Memorial Hospital	Ozer Lab	Ramon Lorenzo-Redondo et al
USA/IL-NM-5790/2021	EPI_ISL_936865	Northwestern Memorial Hospital	Ozer Lab	Ramon Lorenzo-Redondo et al
USA/IL-NM-5791/2021	EPI_ISL_936866	Northwestern Memorial Hospital	Ozer Lab	Ramon Lorenzo-Redondo et al
USA/IL-NM-5792/2021	EPI_ISL_936867	Northwestern Memorial Hospital	Ozer Lab	Ramon Lorenzo-Redondo et al
USA/IL-NM-5794/2021	EPI_ISL_936869	Northwestern Memorial Hospital	Ozer Lab	Ramon Lorenzo-Redondo et al
USA/IL-NM-5795/2021	EPI_ISL_936870	Northwestern Memorial Hospital	Ozer Lab	Ramon Lorenzo-Redondo et al
USA/IL-NM-5796/2021	EPI_ISL_936871	Northwestern Memorial Hospital	Ozer Lab	Ramon Lorenzo-Redondo et al
USA/IL-NM-5798/2021	EPI_ISL_936872	Northwestern Memorial Hospital	Ozer Lab	Ramon Lorenzo-Redondo et al
USA/IL-NM-5799/2021	EPI_ISL_936873	Northwestern Memorial Hospital	Ozer Lab	Ramon Lorenzo-Redondo et al
USA/IL-NM-5800/2021	EPI_ISL_936874	Northwestern Memorial Hospital	Ozer Lab	Ramon Lorenzo-Redondo et al
USA/IL-NM-5801/2021	EPI_ISL_936875	Northwestern Memorial Hospital	Ozer Lab	Ramon Lorenzo-Redondo et al
USA/IL-NM-5804/2021	EPI_ISL_936876	Northwestern Memorial Hospital	Ozer Lab	Ramon Lorenzo-Redondo et al
USA/IL-NM-5805/2021	EPI_ISL_936877	Northwestern Memorial Hospital	Ozer Lab	Ramon Lorenzo-Redondo et al
USA/IL-NM-5807/2021	EPI_ISL_936878	Northwestern Memorial Hospital	Ozer Lab	Ramon Lorenzo-Redondo et al
USA/IL-NM-5808/2021	EPI_ISL_936879	Northwestern Memorial Hospital	Ozer Lab	Ramon Lorenzo-Redondo et al
USA/IL-NM-5809/2021	EPI_ISL_936880	Northwestern Memorial Hospital	Ozer Lab	Ramon Lorenzo-Redondo et al
USA/IL-NM-5810/2021	EPI_ISL_936881	Northwestern Memorial Hospital	Ozer Lab	Ramon Lorenzo-Redondo et al
USA/IL-NM-5811/2021	EPI_ISL_936882	Northwestern Memorial Hospital	Ozer Lab	Ramon Lorenzo-Redondo et al
USA/IL-NM-5812/2021	EPI_ISL_936883	Northwestern Memorial Hospital	Ozer Lab	Ramon Lorenzo-Redondo et al
USA/IL-NM-5813/2021	EPI_ISL_936884	Northwestern Memorial Hospital	Ozer Lab	Ramon Lorenzo-Redondo et al
USA/IL-NM-5814/2021	EPI_ISL_936885	Northwestern Memorial Hospital	Ozer Lab	Ramon Lorenzo-Redondo et al
USA/IL-NM-5815/2021	EPI_ISL_936886	Northwestern Memorial Hospital	Ozer Lab	Ramon Lorenzo-Redondo et al
USA/IL-NM-5816/2021	EPI_ISL_936887	Northwestern Memorial Hospital	Ozer Lab	Ramon Lorenzo-Redondo et al
USA/IL-NM-5817/2021	EPI_ISL_936888	Northwestern Memorial Hospital	Ozer Lab	Ramon Lorenzo-Redondo et al
USA/IL-NM-5818/2021	EPI_ISL_936889	Northwestern Memorial Hospital	Ozer Lab	Ramon Lorenzo-Redondo et al
USA/IL-NM-5819/2021	EPI_ISL_936890	Northwestern Memorial Hospital	Ozer Lab	Ramon Lorenzo-Redondo et al
USA/IL-NM-5820/2021	EPI_ISL_936891	Northwestern Memorial Hospital	Ozer Lab	Ramon Lorenzo-Redondo et al
USA/IL-NM-5821/2021	EPI_ISL_936892	Northwestern Memorial Hospital	Ozer Lab	Ramon Lorenzo-Redondo et al
USA/IL-NM-5822/2021	EPI_ISL_936893	Northwestern Memorial Hospital	Ozer Lab	Ramon Lorenzo-Redondo et al
USA/IL-NM-5823/2021	EPI_ISL_936894	Northwestern Memorial Hospital	Ozer Lab	Ramon Lorenzo-Redondo et al
USA/IL-NM-5825/2021	EPI_ISL_936895	Northwestern Memorial Hospital	Ozer Lab	Ramon Lorenzo-Redondo et al
USA/IL-NM-5826/2021	EPI_ISL_936896	Northwestern Memorial Hospital	Ozer Lab	Ramon Lorenzo-Redondo et al
USA/IL-NM-5827/2021	EPI_ISL_936897	Northwestern Memorial Hospital	Ozer Lab	Ramon Lorenzo-Redondo et al
USA/IL-NM-5828/2021	EPI_ISL_936898	Northwestern Memorial Hospital	Ozer Lab	Ramon Lorenzo-Redondo et al
USA/IL-NM-5829/2021	EPI_ISL_936899	Northwestern Memorial Hospital	Ozer Lab	Ramon Lorenzo-Redondo et al
USA/IL-NM-5830/2021	EPI_ISL_936900	Northwestern Memorial Hospital	Ozer Lab	Ramon Lorenzo-Redondo et al
USA/IL-NM-5831/2021	EPI_ISL_936901	Northwestern Memorial Hospital	Ozer Lab	Ramon Lorenzo-Redondo et al
USA/IL-NM-5832/2021	EPI_ISL_936902	Northwestern Memorial Hospital	Ozer Lab	Ramon Lorenzo-Redondo et al
USA/IL-NM-5834/2021	EPI_ISL_936903	Northwestern Memorial Hospital	Ozer Lab	Ramon Lorenzo-Redondo et al
USA/IL-NM-5835/2021	EPI_ISL_936904	Northwestern Memorial Hospital	Ozer Lab	Ramon Lorenzo-Redondo et al
USA/IL-NM-5836/2021	EPI_ISL_936905	Northwestern Memorial Hospital	Ozer Lab	Ramon Lorenzo-Redondo et al
USA/IL-NM-5837/2021	EPI_ISL_936906	Northwestern Memorial Hospital	Ozer Lab	Ramon Lorenzo-Redondo et al
USA/IL-NM-5838/2021	EPI_ISL_936907	Northwestern Memorial Hospital	Ozer Lab	Ramon Lorenzo-Redondo et al
USA/IL-NM-5839/2021	EPI_ISL_936908	Northwestern Memorial Hospital	Ozer Lab	Ramon Lorenzo-Redondo et al
USA/IL-NM-5840/2021	EPI_ISL_936909	Northwestern Memorial Hospital	Ozer Lab	Ramon Lorenzo-Redondo et al
USA/IL-NM-5841/2021	EPI_ISL_936910	Northwestern Memorial Hospital	Ozer Lab	Ramon Lorenzo-Redondo et al
USA/IL-NM-5843/2021	EPI_ISL_936911	Northwestern Memorial Hospital	Ozer Lab	Ramon Lorenzo-Redondo et al
USA/IL-NM-5845/2021	EPI_ISL_936912	Northwestern Memorial Hospital	Ozer Lab	Ramon Lorenzo-Redondo et al
USA/IL-NM-5846/2021	EPI_ISL_936913	Northwestern Memorial Hospital	Ozer Lab	Ramon Lorenzo-Redondo et al
USA/IL-NM-5847/2021	EPI_ISL_936914	Northwestern Memorial Hospital	Ozer Lab	Ramon Lorenzo-Redondo et al
USA/IL-NM-5848/2021	EPI_ISL_936915	Northwestern Memorial Hospital	Ozer Lab	Ramon Lorenzo-Redondo et al
USA/IL-NM-5849/2021	EPI_ISL_936916	Northwestern Memorial Hospital	Ozer Lab	Ramon Lorenzo-Redondo et al
USA/IL-NM-5851/2021	EPI_ISL_936917	Northwestern Memorial Hospital	Ozer Lab	Ramon Lorenzo-Redondo et al
USA/IL-NM-5852/2021	EPI_ISL_936918	Northwestern Memorial Hospital	Ozer Lab	Ramon Lorenzo-Redondo et al
USA/IL-NM-5853/2021	EPI_ISL_936919	Northwestern Memorial Hospital	Ozer Lab	Ramon Lorenzo-Redondo et al
USA/IL-NM-5854/2021	EPI_ISL_936920	Northwestern Memorial Hospital	Ozer Lab	Ramon Lorenzo-Redondo et al
USA/IL-NM-5855/2021	EPI_ISL_936921	Northwestern Memorial Hospital	Ozer Lab	Ramon Lorenzo-Redondo et al
USA/IL-NM-5856/2021	EPI_ISL_936922	Northwestern Memorial Hospital	Ozer Lab	Ramon Lorenzo-Redondo et al
USA/IL-NM-5859/2021	EPI_ISL_936923	Northwestern Memorial Hospital	Ozer Lab	Ramon Lorenzo-Redondo et al
USA/IL-NM-5860/2021	EPI_ISL_936924	Northwestern Memorial Hospital	Ozer Lab	Ramon Lorenzo-Redondo et al
USA/IL-NM-5861/2021	EPI_ISL_936925	Northwestern Memorial Hospital	Ozer Lab	Ramon Lorenzo-Redondo et al
USA/IL-NM-5862/2021	EPI_ISL_936926	Northwestern Memorial Hospital	Ozer Lab	Ramon Lorenzo-Redondo et al
USA/IL-NM-5864/2021	EPI_ISL_936927	Northwestern Memorial Hospital	Ozer Lab	Ramon Lorenzo-Redondo et al
USA/IL-NM-5865/2021	EPI_ISL_936928	Northwestern Memorial Hospital	Ozer Lab	Ramon Lorenzo-Redondo et al
USA/IL-NM-5866/2021	EPI_ISL_936929	Northwestern Memorial Hospital	Ozer Lab	Ramon Lorenzo-Redondo et al
USA/IL-NM-5867/2021	EPI_ISL_936930	Northwestern Memorial Hospital	Ozer Lab	Ramon Lorenzo-Redondo et al
USA/IL-NM-5870/2021	EPI_ISL_936931	Northwestern Memorial Hospital	Ozer Lab	Ramon Lorenzo-Redondo et al
USA/IL-NM-5871/2021	EPI_ISL_936932	Northwestern Memorial Hospital	Ozer Lab	Ramon Lorenzo-Redondo et al
USA/IL-NM-5872/2021	EPI_ISL_936933	Northwestern Memorial Hospital	Ozer Lab	Ramon Lorenzo-Redondo et al
USA/IL-NM-5873/2021	EPI_ISL_936934	Northwestern Memorial Hospital	Ozer Lab	Ramon Lorenzo-Redondo et al
USA/IL-NM-5874/2021	EPI_ISL_936935	Northwestern Memorial Hospital	Ozer Lab	Ramon Lorenzo-Redondo et al
USA/IL-NM-5875/2021	EPI_ISL_936936	Northwestern Memorial Hospital	Ozer Lab	Ramon Lorenzo-Redondo et al
USA/IL-NM-5876/2021	EPI_ISL_936937	Northwestern Memorial Hospital	Ozer Lab	Ramon Lorenzo-Redondo et al
USA/IL-NM-5877/2021	EPI_ISL_936938	Northwestern Memorial Hospital	Ozer Lab	Ramon Lorenzo-Redondo et al
USA/IL-NM-5878/2021	EPI_ISL_936939	Northwestern Memorial Hospital	Ozer Lab	Ramon Lorenzo-Redondo et al
USA/IL-NM-5879/2021	EPI_ISL_936940	Northwestern Memorial Hospital	Ozer Lab	Ramon Lorenzo-Redondo et al
USA/IL-NM-5880/2021	EPI_ISL_936941	Northwestern Memorial Hospital	Ozer Lab	Ramon Lorenzo-Redondo et al
USA/IL-NM-5881/2021	EPI_ISL_936942	Northwestern Memorial Hospital	Ozer Lab	Ramon Lorenzo-Redondo et al
USA/IL-NM-5882/2021	EPI_ISL_936943	Northwestern Memorial Hospital	Ozer Lab	Ramon Lorenzo-Redondo et al
USA/IL-NM-5884/2021	EPI_ISL_936944	Northwestern Memorial Hospital	Ozer Lab	Ramon Lorenzo-Redondo et al
USA/IL-NM-5885/2021	EPI_ISL_936945	Northwestern Memorial Hospital	Ozer Lab	Ramon Lorenzo-Redondo et al
USA/IL-NM-5886/2021	EPI_ISL_936946	Northwestern Memorial Hospital	Ozer Lab	Ramon Lorenzo-Redondo et al
USA/IL-NM-5887/2021	EPI_ISL_936947	Northwestern Memorial Hospital	Ozer Lab	Ramon Lorenzo-Redondo et al
USA/IL-NM-5888/2021	EPI_ISL_936948	Northwestern Memorial Hospital	Ozer Lab	Ramon Lorenzo-Redondo et al
USA/IL-NM-5895/2021	EPI_ISL_936949	Northwestern Memorial Hospital	Ozer Lab	Ramon Lorenzo-Redondo et al
USA/IL-NM-5897/2021	EPI_ISL_936950	Northwestern Memorial Hospital	Ozer Lab	Ramon Lorenzo-Redondo et al
USA/IL-NM-5898/2021	EPI_ISL_936951	Northwestern Memorial Hospital	Ozer Lab	Ramon Lorenzo-Redondo et al
USA/IL-NM-5899/2021	EPI_ISL_936952	Northwestern Memorial Hospital	Ozer Lab	Ramon Lorenzo-Redondo et al
USA/IL-NM-5900/2021	EPI_ISL_936953	Northwestern Memorial Hospital	Ozer Lab	Ramon Lorenzo-Redondo et al
USA/IL-NM-5902/2021	EPI_ISL_936954	Northwestern Memorial Hospital	Ozer Lab	Ramon Lorenzo-Redondo et al
USA/IL-NM-5904/2021	EPI_ISL_936955	Northwestern Memorial Hospital	Ozer Lab	Ramon Lorenzo-Redondo et al
USA/IL-NM-5905/2021	EPI_ISL_936956	Northwestern Memorial Hospital	Ozer Lab	Ramon Lorenzo-Redondo et al
USA/IL-NM-5906/2021	EPI_ISL_936957	Northwestern Memorial Hospital	Ozer Lab	Ramon Lorenzo-Redondo et al
USA/IL-NM-5907/2021	EPI_ISL_936958	Northwestern Memorial Hospital	Ozer Lab	Ramon Lorenzo-Redondo et al
USA/IL-NM-5908/2021	EPI_ISL_936959	Northwestern Memorial Hospital	Ozer Lab	Ramon Lorenzo-Redondo et al
USA/IL-NM-5909/2021	EPI_ISL_936960	Northwestern Memorial Hospital	Ozer Lab	Ramon Lorenzo-Redondo et al
USA/IL-NM-5910/2021	EPI_ISL_936961	Northwestern Memorial Hospital	Ozer Lab	Ramon Lorenzo-Redondo et al
USA/IL-NM-5911/2021	EPI_ISL_936962	Northwestern Memorial Hospital	Ozer Lab	Ramon Lorenzo-Redondo et al
USA/IL-NM-5912/2021	EPI_ISL_936963	Northwestern Memorial Hospital	Ozer Lab	Ramon Lorenzo-Redondo et al
USA/IL-NM-5913/2021	EPI_ISL_936964	Northwestern Memorial Hospital	Ozer Lab	Ramon Lorenzo-Redondo et al
USA/IL-NM-5914/2021	EPI_ISL_936965	Northwestern Memorial Hospital	Ozer Lab	Ramon Lorenzo-Redondo et al
USA/IL-NM-5918/2021	EPI_ISL_936966	Northwestern Memorial Hospital	Ozer Lab	Ramon Lorenzo-Redondo et al
USA/IL-NM-5923/2021	EPI_ISL_936967	Northwestern Memorial Hospital	Ozer Lab	Ramon Lorenzo-Redondo et al
USA/IL-NM-5924/2021	EPI_ISL_936968	Northwestern Memorial Hospital	Ozer Lab	Ramon Lorenzo-Redondo et al
USA/IL-NM-5925/2021	EPI_ISL_936969	Northwestern Memorial Hospital	Ozer Lab	Ramon Lorenzo-Redondo et al
USA/IL-NM-5926/2021	EPI_ISL_936970	Northwestern Memorial Hospital	Ozer Lab	Ramon Lorenzo-Redondo et al
USA/IL-NM-5927/2021	EPI_ISL_936971	Northwestern Memorial Hospital	Ozer Lab	Ramon Lorenzo-Redondo et al
USA/IL-NM-5928/2021	EPI_ISL_936972	Northwestern Memorial Hospital	Ozer Lab	Ramon Lorenzo-Redondo et al
USA/IL-NM-5933/2021	EPI_ISL_936974	Northwestern Memorial Hospital	Ozer Lab	Ramon Lorenzo-Redondo et al
USA/IL-NM-5934/2021	EPI_ISL_936975	Northwestern Memorial Hospital	Ozer Lab	Ramon Lorenzo-Redondo et al
USA/IL-NM-5935/2021	EPI_ISL_936976	Northwestern Memorial Hospital	Ozer Lab	Ramon Lorenzo-Redondo et al
USA/IL-NM-5936/2021	EPI_ISL_936977	Northwestern Memorial Hospital	Ozer Lab	Ramon Lorenzo-Redondo et al
USA/IL-NM-5937/2021	EPI_ISL_936978	Northwestern Memorial Hospital	Ozer Lab	Ramon Lorenzo-Redondo et al
USA/IL-NM-5938/2021	EPI_ISL_936979	Northwestern Memorial Hospital	Ozer Lab	Ramon Lorenzo-Redondo et al
USA/IL-NM-5939/2021	EPI_ISL_936980	Northwestern Memorial Hospital	Ozer Lab	Ramon Lorenzo-Redondo et al
USA/IL-NM-5942/2021	EPI_ISL_936981	Northwestern Memorial Hospital	Ozer Lab	Ramon Lorenzo-Redondo et al
USA/IL-NM-5944/2021	EPI_ISL_936982	Northwestern Memorial Hospital	Ozer Lab	Ramon Lorenzo-Redondo et al
USA/IL-NM-5946/2021	EPI_ISL_936983	Northwestern Memorial Hospital	Ozer Lab	Ramon Lorenzo-Redondo et al
USA/IL-NM-5949/2021	EPI_ISL_936985	Northwestern Memorial Hospital	Ozer Lab	Ramon Lorenzo-Redondo et al
USA/IL-NM-5951/2021	EPI_ISL_936986	Northwestern Memorial Hospital	Ozer Lab	Ramon Lorenzo-Redondo et al
USA/IL-NM-5952/2021	EPI_ISL_936987	Northwestern Memorial Hospital	Ozer Lab	Ramon Lorenzo-Redondo et al
USA/IL-NM-5953/2021	EPI_ISL_936988	Northwestern Memorial Hospital	Ozer Lab	Ramon Lorenzo-Redondo et al
USA/IL-NM-5954/2021	EPI_ISL_936989	Northwestern Memorial Hospital	Ozer Lab	Ramon Lorenzo-Redondo et al
USA/IL-NM-5955/2021	EPI_ISL_936990	Northwestern Memorial Hospital	Ozer Lab	Ramon Lorenzo-Redondo et al
USA/IL-NM-5956/2021	EPI_ISL_936991	Northwestern Memorial Hospital	Ozer Lab	Ramon Lorenzo-Redondo et al
USA/IL-NM-5957/2021	EPI_ISL_936992	Northwestern Memorial Hospital	Ozer Lab	Ramon Lorenzo-Redondo et al
USA/IL-NM-5959/2021	EPI_ISL_936993	Northwestern Memorial Hospital	Ozer Lab	Ramon Lorenzo-Redondo et al
USA/IL-NM-5960/2021	EPI_ISL_936994	Northwestern Memorial Hospital	Ozer Lab	Ramon Lorenzo-Redondo et al
USA/IL-NM-5961/2021	EPI_ISL_936995	Northwestern Memorial Hospital	Ozer Lab	Ramon Lorenzo-Redondo et al
USA/IL-NM-5962/2021	EPI_ISL_936996	Northwestern Memorial Hospital	Ozer Lab	Ramon Lorenzo-Redondo et al
USA/IL-NM-5963/2021	EPI_ISL_936997	Northwestern Memorial Hospital	Ozer Lab	Ramon Lorenzo-Redondo et al
USA/IL-NM-5964/2021	EPI_ISL_936998	Northwestern Memorial Hospital	Ozer Lab	Ramon Lorenzo-Redondo et al
USA/IL-NM-5965/2021	EPI_ISL_936999	Northwestern Memorial Hospital	Ozer Lab	Ramon Lorenzo-Redondo et al
USA/IL-NM-5966/2021	EPI_ISL_937000	Northwestern Memorial Hospital	Ozer Lab	Ramon Lorenzo-Redondo et al
USA/IL-NM-5967/2021	EPI_ISL_937001	Northwestern Memorial Hospital	Ozer Lab	Ramon Lorenzo-Redondo et al
USA/IL-NM-5969/2021	EPI_ISL_937002	Northwestern Memorial Hospital	Ozer Lab	Ramon Lorenzo-Redondo et al
USA/IL-NM-5970/2021	EPI_ISL_937003	Northwestern Memorial Hospital	Ozer Lab	Ramon Lorenzo-Redondo et al
USA/IL-NM-5972/2021	EPI_ISL_937004	Northwestern Memorial Hospital	Ozer Lab	Ramon Lorenzo-Redondo et al
USA/IL-NM-5973/2021	EPI_ISL_937005	Northwestern Memorial Hospital	Ozer Lab	Ramon Lorenzo-Redondo et al
USA/IL-NM-5974/2021	EPI_ISL_937006	Northwestern Memorial Hospital	Ozer Lab	Ramon Lorenzo-Redondo et al
USA/IL-NM-5975/2021	EPI_ISL_937007	Northwestern Memorial Hospital	Ozer Lab	Ramon Lorenzo-Redondo et al
USA/IL-NM-5976/2021	EPI_ISL_937008	Northwestern Memorial Hospital	Ozer Lab	Ramon Lorenzo-Redondo et al
USA/IL-NM-5977/2021	EPI_ISL_937009	Northwestern Memorial Hospital	Ozer Lab	Ramon Lorenzo-Redondo et al
USA/IL-NM-5978/2021	EPI_ISL_937010	Northwestern Memorial Hospital	Ozer Lab	Ramon Lorenzo-Redondo et al
USA/IL-NM-5979/2021	EPI_ISL_937011	Northwestern Memorial Hospital	Ozer Lab	Ramon Lorenzo-Redondo et al
USA/IL-NM-5980/2021	EPI_ISL_937012	Northwestern Memorial Hospital	Ozer Lab	Ramon Lorenzo-Redondo et al
USA/IL-NM-5981/2021	EPI_ISL_937013	Northwestern Memorial Hospital	Ozer Lab	Ramon Lorenzo-Redondo et al
USA/IL-NM-5982/2021	EPI_ISL_937014	Northwestern Memorial Hospital	Ozer Lab	Ramon Lorenzo-Redondo et al
USA/IL-NM-5983/2020	EPI_ISL_937015	Northwestern Memorial Hospital	Ozer Lab	Ramon Lorenzo-Redondo et al
USA/IL-NM-5985/2021	EPI_ISL_937016	Northwestern Memorial Hospital	Ozer Lab	Ramon Lorenzo-Redondo et al
USA/IL-NM-5986/2021	EPI_ISL_937017	Northwestern Memorial Hospital	Ozer Lab	Ramon Lorenzo-Redondo et al
USA/IL-NM-5987/2021	EPI_ISL_937018	Northwestern Memorial Hospital	Ozer Lab	Ramon Lorenzo-Redondo et al
USA/IL-NM-5991/2021	EPI_ISL_937019	Northwestern Memorial Hospital	Ozer Lab	Ramon Lorenzo-Redondo et al
USA/IL-NM-5992/2021	EPI_ISL_937020	Northwestern Memorial Hospital	Ozer Lab	Ramon Lorenzo-Redondo et al
USA/IL-NM-5993/2021	EPI_ISL_937021	Northwestern Memorial Hospital	Ozer Lab	Ramon Lorenzo-Redondo et al
USA/IL-NM-5995/2021	EPI_ISL_937022	Northwestern Memorial Hospital	Ozer Lab	Ramon Lorenzo-Redondo et al
USA/IL-NM-5996/2021	EPI_ISL_937023	Northwestern Memorial Hospital	Ozer Lab	Ramon Lorenzo-Redondo et al
USA/IL-NM-6278/2021	EPI_ISL_1157401	Northwestern Memorial Hospital	Northwestern University - Ozer Lab	Ramon Lorenzo-Redondo et al
USA/IL-NM-6279/2021	EPI_ISL_1157448	Northwestern Memorial Hospital	Northwestern University - Ozer Lab	Ramon Lorenzo-Redondo et al
USA/IL-NM-6281/2021	EPI_ISL_1157450	Northwestern Memorial Hospital	Northwestern University - Ozer Lab	Ramon Lorenzo-Redondo et al
USA/IL-NM-6282/2021	EPI_ISL_1157461	Northwestern Memorial Hospital	Northwestern University - Ozer Lab	Ramon Lorenzo-Redondo et al
USA/IL-NM-6284/2021	EPI_ISL_1157462	Northwestern Memorial Hospital	Northwestern University - Ozer Lab	Ramon Lorenzo-Redondo et al
USA/IL-NM-6286/2021	EPI_ISL_1157477	Northwestern Memorial Hospital	Northwestern University - Ozer Lab	Ramon Lorenzo-Redondo et al
USA/IL-NM-6288/2021	EPI_ISL_1157422	Northwestern Memorial Hospital	Northwestern University - Ozer Lab	Ramon Lorenzo-Redondo et al
USA/IL-NM-6289/2021	EPI_ISL_1157452	Northwestern Memorial Hospital	Northwestern University - Ozer Lab	Ramon Lorenzo-Redondo et al
USA/IL-NM-6290/2021	EPI_ISL_1157454	Northwestern Memorial Hospital	Northwestern University - Ozer Lab	Ramon Lorenzo-Redondo et al
USA/IL-NM-6291/2021	EPI_ISL_1157457	Northwestern Memorial Hospital	Northwestern University - Ozer Lab	Ramon Lorenzo-Redondo et al
USA/IL-NM-6324/2021	EPI_ISL_1340782	Northwestern Memorial Hospital	Northwestern University - Ozer Lab	Ramon Lorenzo-Redondo et al
USA/IL-NM-6329/2021	EPI_ISL_1340783	Northwestern Memorial Hospital	Northwestern University - Ozer Lab	Ramon Lorenzo-Redondo et al
USA/IL-NM-6339/2021	EPI_ISL_1157429	Northwestern Memorial Hospital	Northwestern University - Ozer Lab	Ramon Lorenzo-Redondo et al
USA/IL-NM-6341/2021	EPI_ISL_1157430	Northwestern Memorial Hospital	Northwestern University - Ozer Lab	Ramon Lorenzo-Redondo et al
USA/IL-NM-6343/2021	EPI_ISL_1157432	Northwestern Memorial Hospital	Northwestern University - Ozer Lab	Ramon Lorenzo-Redondo et al
USA/IL-NM-6347/2021	EPI_ISL_1157434	Northwestern Memorial Hospital	Northwestern University - Ozer Lab	Ramon Lorenzo-Redondo et al
USA/IL-NM-6348/2021	EPI_ISL_1157436	Northwestern Memorial Hospital	Northwestern University - Ozer Lab	Ramon Lorenzo-Redondo et al
USA/IL-NM-6350/2021	EPI_ISL_1157437	Northwestern Memorial Hospital	Northwestern University - Ozer Lab	Ramon Lorenzo-Redondo et al
USA/IL-NM-6357/2021	EPI_ISL_1340784	Northwestern Memorial Hospital	Northwestern University - Ozer Lab	Ramon Lorenzo-Redondo et al
USA/IL-NM-6359/2021	EPI_ISL_1340785	Northwestern Memorial Hospital	Northwestern University - Ozer Lab	Ramon Lorenzo-Redondo et al
USA/IL-NM-6363/2021	EPI_ISL_1340786	Northwestern Memorial Hospital	Northwestern University - Ozer Lab	Ramon Lorenzo-Redondo et al
USA/IL-NM-6367/2021	EPI_ISL_1157439	Northwestern Memorial Hospital	Northwestern University - Ozer Lab	Ramon Lorenzo-Redondo et al
USA/IL-NM-6369/2021	EPI_ISL_1157441	Northwestern Memorial Hospital	Northwestern University - Ozer Lab	Ramon Lorenzo-Redondo et al
USA/IL-NM-6370/2021	EPI_ISL_1157423	Northwestern Memorial Hospital	Northwestern University - Ozer Lab	Ramon Lorenzo-Redondo et al
USA/IL-NM-6374/2021	EPI_ISL_1157443	Northwestern Memorial Hospital	Northwestern University - Ozer Lab	Ramon Lorenzo-Redondo et al
USA/IL-NM-6375/2021	EPI_ISL_1157444	Northwestern Memorial Hospital	Northwestern University - Ozer Lab	Ramon Lorenzo-Redondo et al
USA/IL-NM-6383/2021	EPI_ISL_1157459	Northwestern Memorial Hospital	Northwestern University - Ozer Lab	Ramon Lorenzo-Redondo et al
USA/IL-NM-6384/2021	EPI_ISL_1157476	Northwestern Memorial Hospital	Northwestern University - Ozer Lab	Ramon Lorenzo-Redondo et al
USA/IL-NM-6386/2021	EPI_ISL_1157415	Northwestern Memorial Hospital	Northwestern University - Ozer Lab	Ramon Lorenzo-Redondo et al
USA/IL-NM-6388/2021	EPI_ISL_1157472	Northwestern Memorial Hospital	Northwestern University - Ozer Lab	Ramon Lorenzo-Redondo et al
USA/IL-NM-6389/2021	EPI_ISL_1157464	Northwestern Memorial Hospital	Northwestern University - Ozer Lab	Ramon Lorenzo-Redondo et al
USA/IL-NM-6390/2021	EPI_ISL_1157466	Northwestern Memorial Hospital	Northwestern University - Ozer Lab	Ramon Lorenzo-Redondo et al
USA/IL-NM-6391/2021	EPI_ISL_1157474	Northwestern Memorial Hospital	Northwestern University - Ozer Lab	Ramon Lorenzo-Redondo et al
USA/IL-NM-6392/2021	EPI_ISL_1157406	Northwestern Memorial Hospital	Northwestern University - Ozer Lab	Ramon Lorenzo-Redondo et al
USA/IL-NM-6393/2021	EPI_ISL_1157493	Northwestern Memorial Hospital	Northwestern University - Ozer Lab	Ramon Lorenzo-Redondo et al
USA/IL-NM-6394/2021	EPI_ISL_1157470	Northwestern Memorial Hospital	Northwestern University - Ozer Lab	Ramon Lorenzo-Redondo et al
USA/IL-NM-6395/2021	EPI_ISL_1157418	Northwestern Memorial Hospital	Northwestern University - Ozer Lab	Ramon Lorenzo-Redondo et al
USA/IL-NM-6396/2021	EPI_ISL_1157496	Northwestern Memorial Hospital	Northwestern University - Ozer Lab	Ramon Lorenzo-Redondo et al
USA/IL-NM-6397/2021	EPI_ISL_1157481	Northwestern Memorial Hospital	Northwestern University - Ozer Lab	Ramon Lorenzo-Redondo et al
USA/IL-NM-6398/2021	EPI_ISL_1157482	Northwestern Memorial Hospital	Northwestern University - Ozer Lab	Ramon Lorenzo-Redondo et al
USA/IL-NM-6399/2021	EPI_ISL_1157484	Northwestern Memorial Hospital	Northwestern University - Ozer Lab	Ramon Lorenzo-Redondo et al
USA/IL-NM-6400/2021	EPI_ISL_1157486	Northwestern Memorial Hospital	Northwestern University - Ozer Lab	Ramon Lorenzo-Redondo et al
USA/IL-NM-6401/2021	EPI_ISL_1157487	Northwestern Memorial Hospital	Northwestern University - Ozer Lab	Ramon Lorenzo-Redondo et al
USA/IL-NM-6402/2021	EPI_ISL_1157503	Northwestern Memorial Hospital	Northwestern University - Ozer Lab	Ramon Lorenzo-Redondo et al
USA/IL-NM-6403/2021	EPI_ISL_1157489	Northwestern Memorial Hospital	Northwestern University - Ozer Lab	Ramon Lorenzo-Redondo et al
USA/IL-NM-6404/2021	EPI_ISL_1157491	Northwestern Memorial Hospital	Northwestern University - Ozer Lab	Ramon Lorenzo-Redondo et al
USA/IL-NM-6405/2021	EPI_ISL_1157500	Northwestern Memorial Hospital	Northwestern University - Ozer Lab	Ramon Lorenzo-Redondo et al
USA/IL-NM-6406/2021	EPI_ISL_1157498	Northwestern Memorial Hospital	Northwestern University - Ozer Lab	Ramon Lorenzo-Redondo et al
USA/IL-NM-6407/2021	EPI_ISL_1157505	Northwestern Memorial Hospital	Northwestern University - Ozer Lab	Ramon Lorenzo-Redondo et al
USA/IL-NM-6408/2021	EPI_ISL_1157507	Northwestern Memorial Hospital	Northwestern University - Ozer Lab	Ramon Lorenzo-Redondo et al
USA/IL-NM-6409/2021	EPI_ISL_1157502	Northwestern Memorial Hospital	Northwestern University - Ozer Lab	Ramon Lorenzo-Redondo et al
USA/IL-NM-6456/2021	EPI_ISL_1157510	Northwestern Memorial Hospital	Northwestern University - Ozer Lab	Ramon Lorenzo-Redondo et al
USA/IL-NM-6457/2021	EPI_ISL_1157515	Northwestern Memorial Hospital	Northwestern University - Ozer Lab	Ramon Lorenzo-Redondo et al
USA/IL-NM-6459/2021	EPI_ISL_1157420	Northwestern Memorial Hospital	Northwestern University - Ozer Lab	Ramon Lorenzo-Redondo et al
USA/IL-NM-6462/2021	EPI_ISL_1157520	Northwestern Memorial Hospital	Northwestern University - Ozer Lab	Ramon Lorenzo-Redondo et al
USA/IL-NM-6463/2021	EPI_ISL_1157522	Northwestern Memorial Hospital	Northwestern University - Ozer Lab	Ramon Lorenzo-Redondo et al
USA/IL-NM-6584/2021	EPI_ISL_1157537	Northwestern Memorial Hospital	Northwestern University - Ozer Lab	Ramon Lorenzo-Redondo et al
USA/IL-NM-6585/2021	EPI_ISL_1157404	Northwestern Memorial Hospital	Northwestern University - Ozer Lab	Ramon Lorenzo-Redondo et al
USA/IL-NM-6587/2021	EPI_ISL_1157541	Northwestern Memorial Hospital	Northwestern University - Ozer Lab	Ramon Lorenzo-Redondo et al
USA/IL-NM-6591/2021	EPI_ISL_1157399	Northwestern Memorial Hospital	Northwestern University - Ozer Lab	Ramon Lorenzo-Redondo et al
USA/IL-NM-6593/2021	EPI_ISL_1157539	Northwestern Memorial Hospital	Northwestern University - Ozer Lab	Ramon Lorenzo-Redondo et al
USA/IL-NM-6594/2021	EPI_ISL_1157455	Northwestern Memorial Hospital	Northwestern University - Ozer Lab	Ramon Lorenzo-Redondo et al
USA/IL-NM-6595/2021	EPI_ISL_1157494	Northwestern Memorial Hospital	Northwestern University - Ozer Lab	Ramon Lorenzo-Redondo et al
USA/IL-NM-6598/2021	EPI_ISL_1157413	Northwestern Memorial Hospital	Northwestern University - Ozer Lab	Ramon Lorenzo-Redondo et al
USA/IL-NM-6600/2021	EPI_ISL_1157509	Northwestern Memorial Hospital	Northwestern University - Ozer Lab	Ramon Lorenzo-Redondo et al
USA/IL-NM-6604/2021	EPI_ISL_1157517	Northwestern Memorial Hospital	Northwestern University - Ozer Lab	Ramon Lorenzo-Redondo et al
USA/IL-NM-6607/2021	EPI_ISL_1157519	Northwestern Memorial Hospital	Northwestern University - Ozer Lab	Ramon Lorenzo-Redondo et al
USA/IL-NM-6615/2021	EPI_ISL_1157524	Northwestern Memorial Hospital	Northwestern University - Ozer Lab	Ramon Lorenzo-Redondo et al
USA/IL-NM-6616/2021	EPI_ISL_1157525	Northwestern Memorial Hospital	Northwestern University - Ozer Lab	Ramon Lorenzo-Redondo et al
USA/IL-NM-6618/2021	EPI_ISL_1157527	Northwestern Memorial Hospital	Northwestern University - Ozer Lab	Ramon Lorenzo-Redondo et al
USA/IL-NM-6620/2021	EPI_ISL_1157529	Northwestern Memorial Hospital	Northwestern University - Ozer Lab	Ramon Lorenzo-Redondo et al
USA/IL-NM-6625/2021	EPI_ISL_1502052	Northwestern Memorial Hospital	Northwestern University - Ozer Lab	Ramon Lorenzo-Redondo et al
USA/IL-NM-6626/2021	EPI_ISL_1157530	Northwestern Memorial Hospital	Northwestern University - Ozer Lab	Ramon Lorenzo-Redondo et al
USA/IL-NM-6630/2021	EPI_ISL_1157532	Northwestern Memorial Hospital	Northwestern University - Ozer Lab	Ramon Lorenzo-Redondo et al
USA/IL-NM-6631/2021	EPI_ISL_1502053	Northwestern Memorial Hospital	Northwestern University - Ozer Lab	Ramon Lorenzo-Redondo et al
USA/IL-NM-6635/2021	EPI_ISL_1157534	Northwestern Memorial Hospital	Northwestern University - Ozer Lab	Ramon Lorenzo-Redondo et al
USA/IL-NM-6638/2021	EPI_ISL_1502054	Northwestern Memorial Hospital	Northwestern University - Ozer Lab	Ramon Lorenzo-Redondo et al
USA/IL-NM-6640/2021	EPI_ISL_1157536	Northwestern Memorial Hospital	Northwestern University - Ozer Lab	Ramon Lorenzo-Redondo et al
USA/IL-NM-6641/2021	EPI_ISL_1340787	Northwestern Memorial Hospital	Northwestern University - Ozer Lab	Ramon Lorenzo-Redondo et al
USA/IL-NM-6642/2021	EPI_ISL_1340788	Northwestern Memorial Hospital	Northwestern University - Ozer Lab	Ramon Lorenzo-Redondo et al
USA/IL-NM-6643/2021	EPI_ISL_1340789	Northwestern Memorial Hospital	Northwestern University - Ozer Lab	Ramon Lorenzo-Redondo et al
USA/IL-NM-6644/2021	EPI_ISL_1340790	Northwestern Memorial Hospital	Northwestern University - Ozer Lab	Ramon Lorenzo-Redondo et al
USA/IL-NM-6645/2021	EPI_ISL_1340791	Northwestern Memorial Hospital	Northwestern University - Ozer Lab	Ramon Lorenzo-Redondo et al
USA/IL-NM-6646/2021	EPI_ISL_1340792	Northwestern Memorial Hospital	Northwestern University - Ozer Lab	Ramon Lorenzo-Redondo et al
USA/IL-NM-6647/2021	EPI_ISL_1340793	Northwestern Memorial Hospital	Northwestern University - Ozer Lab	Ramon Lorenzo-Redondo et al
USA/IL-NM-6649/2021	EPI_ISL_1340794	Northwestern Memorial Hospital	Northwestern University - Ozer Lab	Ramon Lorenzo-Redondo et al
USA/IL-NM-6650/2021	EPI_ISL_1340795	Northwestern Memorial Hospital	Northwestern University - Ozer Lab	Ramon Lorenzo-Redondo et al
USA/IL-NM-6654/2021	EPI_ISL_1340796	Northwestern Memorial Hospital	Northwestern University - Ozer Lab	Ramon Lorenzo-Redondo et al
USA/IL-NM-6656/2021	EPI_ISL_1157569	Northwestern Memorial Hospital	Northwestern University - Ozer Lab	Ramon Lorenzo-Redondo et al
USA/IL-NM-6657/2021	EPI_ISL_1157553	Northwestern Memorial Hospital	Northwestern University - Ozer Lab	Ramon Lorenzo-Redondo et al
USA/IL-NM-6658/2021	EPI_ISL_1157555	Northwestern Memorial Hospital	Northwestern University - Ozer Lab	Ramon Lorenzo-Redondo et al
USA/IL-NM-6659/2021	EPI_ISL_1157556	Northwestern Memorial Hospital	Northwestern University - Ozer Lab	Ramon Lorenzo-Redondo et al
USA/IL-NM-6660/2021	EPI_ISL_1157558	Northwestern Memorial Hospital	Northwestern University - Ozer Lab	Ramon Lorenzo-Redondo et al
USA/IL-NM-6661/2021	EPI_ISL_1157560	Northwestern Memorial Hospital	Northwestern University - Ozer Lab	Ramon Lorenzo-Redondo et al
USA/IL-NM-6662/2021	EPI_ISL_1157562	Northwestern Memorial Hospital	Northwestern University - Ozer Lab	Ramon Lorenzo-Redondo et al
USA/IL-NM-6663/2021	EPI_ISL_1157563	Northwestern Memorial Hospital	Northwestern University - Ozer Lab	Ramon Lorenzo-Redondo et al
USA/IL-NM-6664/2021	EPI_ISL_1157425	Northwestern Memorial Hospital	Northwestern University - Ozer Lab	Ramon Lorenzo-Redondo et al
USA/IL-NM-6666/2021	EPI_ISL_1157565	Northwestern Memorial Hospital	Northwestern University - Ozer Lab	Ramon Lorenzo-Redondo et al
USA/IL-NM-6667/2021	EPI_ISL_1157543	Northwestern Memorial Hospital	Northwestern University - Ozer Lab	Ramon Lorenzo-Redondo et al
USA/IL-NM-6668/2021	EPI_ISL_1157416	Northwestern Memorial Hospital	Northwestern University - Ozer Lab	Ramon Lorenzo-Redondo et al
USA/IL-NM-6670/2021	EPI_ISL_1157544	Northwestern Memorial Hospital	Northwestern University - Ozer Lab	Ramon Lorenzo-Redondo et al
USA/IL-NM-6671/2021	EPI_ISL_1157546	Northwestern Memorial Hospital	Northwestern University - Ozer Lab	Ramon Lorenzo-Redondo et al
USA/IL-NM-6672/2021	EPI_ISL_1157549	Northwestern Memorial Hospital	Northwestern University - Ozer Lab	Ramon Lorenzo-Redondo et al
USA/IL-NM-6673/2021	EPI_ISL_1157551	Northwestern Memorial Hospital	Northwestern University - Ozer Lab	Ramon Lorenzo-Redondo et al
USA/IL-NM-6674/2021	EPI_ISL_1157579	Northwestern Memorial Hospital	Northwestern University - Ozer Lab	Ramon Lorenzo-Redondo et al
USA/IL-NM-6675/2021	EPI_ISL_1157570	Northwestern Memorial Hospital	Northwestern University - Ozer Lab	Ramon Lorenzo-Redondo et al
USA/IL-NM-6676/2021	EPI_ISL_1157572	Northwestern Memorial Hospital	Northwestern University - Ozer Lab	Ramon Lorenzo-Redondo et al
USA/IL-NM-6677/2021	EPI_ISL_1157574	Northwestern Memorial Hospital	Northwestern University - Ozer Lab	Ramon Lorenzo-Redondo et al
USA/IL-NM-6678/2021	EPI_ISL_1157408	Northwestern Memorial Hospital	Northwestern University - Ozer Lab	Ramon Lorenzo-Redondo et al
USA/IL-NM-6679/2021	EPI_ISL_1157576	Northwestern Memorial Hospital	Northwestern University - Ozer Lab	Ramon Lorenzo-Redondo et al
USA/IL-NM-6680/2021	EPI_ISL_1157577	Northwestern Memorial Hospital	Northwestern University - Ozer Lab	Ramon Lorenzo-Redondo et al
USA/IL-NM-6686/2021	EPI_ISL_1157585	Northwestern Memorial Hospital	Northwestern University - Ozer Lab	Ramon Lorenzo-Redondo et al
USA/IL-NM-6687/2021	EPI_ISL_1157583	Northwestern Memorial Hospital	Northwestern University - Ozer Lab	Ramon Lorenzo-Redondo et al
USA/IL-NM-6689/2021	EPI_ISL_1157567	Northwestern Memorial Hospital	Northwestern University - Ozer Lab	Ramon Lorenzo-Redondo et al
USA/IL-NM-6695/2021	EPI_ISL_1340798	Northwestern Memorial Hospital	Northwestern University - Ozer Lab	Ramon Lorenzo-Redondo et al
USA/IL-NM-6696/2021	EPI_ISL_1340799	Northwestern Memorial Hospital	Northwestern University - Ozer Lab	Ramon Lorenzo-Redondo et al
USA/IL-NM-6697/2021	EPI_ISL_1340800	Northwestern Memorial Hospital	Northwestern University - Ozer Lab	Ramon Lorenzo-Redondo et al
USA/IL-NM-6700/2021	EPI_ISL_1340801	Northwestern Memorial Hospital	Northwestern University - Ozer Lab	Ramon Lorenzo-Redondo et al
USA/IL-NM-6701/2021	EPI_ISL_1340802	Northwestern Memorial Hospital	Northwestern University - Ozer Lab	Ramon Lorenzo-Redondo et al
USA/IL-NM-6703/2021	EPI_ISL_1340803	Northwestern Memorial Hospital	Northwestern University - Ozer Lab	Ramon Lorenzo-Redondo et al
USA/IL-NM-6705/2021	EPI_ISL_1340804	Northwestern Memorial Hospital	Northwestern University - Ozer Lab	Ramon Lorenzo-Redondo et al
USA/IL-NM-6706/2021	EPI_ISL_1340805	Northwestern Memorial Hospital	Northwestern University - Ozer Lab	Ramon Lorenzo-Redondo et al
USA/IL-NM-6707/2021	EPI_ISL_1340806	Northwestern Memorial Hospital	Northwestern University - Ozer Lab	Ramon Lorenzo-Redondo et al
USA/IL-NM-6709/2021	EPI_ISL_1340807	Northwestern Memorial Hospital	Northwestern University - Ozer Lab	Ramon Lorenzo-Redondo et al
USA/IL-NM-6711/2021	EPI_ISL_1340808	Northwestern Memorial Hospital	Northwestern University - Ozer Lab	Ramon Lorenzo-Redondo et al
USA/IL-NM-6712/2021	EPI_ISL_1340809	Northwestern Memorial Hospital	Northwestern University - Ozer Lab	Ramon Lorenzo-Redondo et al
USA/IL-NM-6719/2021	EPI_ISL_1340810	Northwestern Memorial Hospital	Northwestern University - Ozer Lab	Ramon Lorenzo-Redondo et al
USA/IL-NM-6720/2021	EPI_ISL_1340811	Northwestern Memorial Hospital	Northwestern University - Ozer Lab	Ramon Lorenzo-Redondo et al
USA/IL-NM-6723/2021	EPI_ISL_1340812	Northwestern Memorial Hospital	Northwestern University - Ozer Lab	Ramon Lorenzo-Redondo et al
USA/IL-NM-6740/2021	EPI_ISL_1340813	Northwestern Memorial Hospital	Northwestern University - Ozer Lab	Ramon Lorenzo-Redondo et al
USA/IL-NM-6751/2021	EPI_ISL_1340814	Northwestern Memorial Hospital	Northwestern University - Ozer Lab	Ramon Lorenzo-Redondo et al
USA/IL-NM-6761/2021	EPI_ISL_1501684	Northwestern Memorial Hospital	Northwestern University - Ozer Lab	Ramon Lorenzo-Redondo et al
USA/IL-NM-6774/2021	EPI_ISL_1340815	Northwestern Memorial Hospital	Northwestern University - Ozer Lab	Ramon Lorenzo-Redondo et al
USA/IL-NM-6782/2021	EPI_ISL_1340816	Northwestern Memorial Hospital	Northwestern University - Ozer Lab	Ramon Lorenzo-Redondo et al
USA/IL-NM-6786/2021	EPI_ISL_1340817	Northwestern Memorial Hospital	Northwestern University - Ozer Lab	Ramon Lorenzo-Redondo et al
USA/IL-NM-6788/2021	EPI_ISL_1340818	Northwestern Memorial Hospital	Northwestern University - Ozer Lab	Ramon Lorenzo-Redondo et al
USA/IL-NM-6789/2021	EPI_ISL_1340819	Northwestern Memorial Hospital	Northwestern University - Ozer Lab	Ramon Lorenzo-Redondo et al
USA/IL-NM-6792/2021	EPI_ISL_1340820	Northwestern Memorial Hospital	Northwestern University - Ozer Lab	Ramon Lorenzo-Redondo et al
USA/IL-NM-6794/2021	EPI_ISL_1340822	Northwestern Memorial Hospital	Northwestern University - Ozer Lab	Ramon Lorenzo-Redondo et al
USA/IL-NM-6795/2021	EPI_ISL_1340823	Northwestern Memorial Hospital	Northwestern University - Ozer Lab	Ramon Lorenzo-Redondo et al
USA/IL-NM-6799/2021	EPI_ISL_1340824	Northwestern Memorial Hospital	Northwestern University - Ozer Lab	Ramon Lorenzo-Redondo et al
USA/IL-NM-6802/2021	EPI_ISL_1340825	Northwestern Memorial Hospital	Northwestern University - Ozer Lab	Ramon Lorenzo-Redondo et al
USA/IL-NM-6803/2021	EPI_ISL_1340826	Northwestern Memorial Hospital	Northwestern University - Ozer Lab	Ramon Lorenzo-Redondo et al
USA/IL-NM-6804/2021	EPI_ISL_1340827	Northwestern Memorial Hospital	Northwestern University - Ozer Lab	Ramon Lorenzo-Redondo et al
USA/IL-NM-6815/2021	EPI_ISL_1340828	Northwestern Memorial Hospital	Northwestern University - Ozer Lab	Ramon Lorenzo-Redondo et al
USA/IL-NM-6816/2021	EPI_ISL_1340829	Northwestern Memorial Hospital	Northwestern University - Ozer Lab	Ramon Lorenzo-Redondo et al
USA/IL-NM-6826/2021	EPI_ISL_1340830	Northwestern Memorial Hospital	Northwestern University - Ozer Lab	Ramon Lorenzo-Redondo et al
USA/IL-NM-6827/2021	EPI_ISL_1340831	Northwestern Memorial Hospital	Northwestern University - Ozer Lab	Ramon Lorenzo-Redondo et al
USA/IL-NM-6833/2021	EPI_ISL_1340832	Northwestern Memorial Hospital	Northwestern University - Ozer Lab	Ramon Lorenzo-Redondo et al
USA/IL-NM-6834/2021	EPI_ISL_1340833	Northwestern Memorial Hospital	Northwestern University - Ozer Lab	Ramon Lorenzo-Redondo et al
USA/IL-NM-6842/2021	EPI_ISL_1340835	Northwestern Memorial Hospital	Northwestern University - Ozer Lab	Ramon Lorenzo-Redondo et al
USA/IL-NM-6844/2021	EPI_ISL_1340836	Northwestern Memorial Hospital	Northwestern University - Ozer Lab	Ramon Lorenzo-Redondo et al
USA/IL-NM-6847/2021	EPI_ISL_1340837	Northwestern Memorial Hospital	Northwestern University - Ozer Lab	Ramon Lorenzo-Redondo et al
USA/IL-NM-6849/2021	EPI_ISL_1340838	Northwestern Memorial Hospital	Northwestern University - Ozer Lab	Ramon Lorenzo-Redondo et al
USA/IL-NM-6851/2021	EPI_ISL_1340839	Northwestern Memorial Hospital	Northwestern University - Ozer Lab	Ramon Lorenzo-Redondo et al
USA/IL-NM-6862/2021	EPI_ISL_1340840	Northwestern Memorial Hospital	Northwestern University - Ozer Lab	Ramon Lorenzo-Redondo et al
USA/IL-NM-6863/2021	EPI_ISL_1340841	Northwestern Memorial Hospital	Northwestern University - Ozer Lab	Ramon Lorenzo-Redondo et al
USA/IL-NM-6864/2021	EPI_ISL_1340842	Northwestern Memorial Hospital	Northwestern University - Ozer Lab	Ramon Lorenzo-Redondo et al
USA/IL-NM-6866/2021	EPI_ISL_1340843	Northwestern Memorial Hospital	Northwestern University - Ozer Lab	Ramon Lorenzo-Redondo et al
USA/IL-NM-6879/2021	EPI_ISL_1340844	Northwestern Memorial Hospital	Northwestern University - Ozer Lab	Ramon Lorenzo-Redondo et al
USA/IL-NM-6885/2021	EPI_ISL_1340845	Northwestern Memorial Hospital	Northwestern University - Ozer Lab	Ramon Lorenzo-Redondo et al
USA/IL-NM-6887/2021	EPI_ISL_1340846	Northwestern Memorial Hospital	Northwestern University - Ozer Lab	Ramon Lorenzo-Redondo et al
USA/IL-NM-6888/2021	EPI_ISL_1340847	Northwestern Memorial Hospital	Northwestern University - Ozer Lab	Ramon Lorenzo-Redondo et al
USA/IL-NM-6893/2021	EPI_ISL_1340848	Northwestern Memorial Hospital	Northwestern University - Ozer Lab	Ramon Lorenzo-Redondo et al
USA/IL-NM-6896/2021	EPI_ISL_1340850	Northwestern Memorial Hospital	Northwestern University - Ozer Lab	Ramon Lorenzo-Redondo et al
USA/IL-NM-6899/2021	EPI_ISL_1340851	Northwestern Memorial Hospital	Northwestern University - Ozer Lab	Ramon Lorenzo-Redondo et al
USA/IL-NM-6902/2021	EPI_ISL_1340852	Northwestern Memorial Hospital	Northwestern University - Ozer Lab	Ramon Lorenzo-Redondo et al
USA/IL-NM-6903/2021	EPI_ISL_1340853	Northwestern Memorial Hospital	Northwestern University - Ozer Lab	Ramon Lorenzo-Redondo et al
USA/IL-NM-6905/2021	EPI_ISL_1340854	Northwestern Memorial Hospital	Northwestern University - Ozer Lab	Ramon Lorenzo-Redondo et al
USA/IL-NM-6906/2021	EPI_ISL_1340855	Northwestern Memorial Hospital	Northwestern University - Ozer Lab	Ramon Lorenzo-Redondo et al
USA/IL-NM-6908/2021	EPI_ISL_1340856	Northwestern Memorial Hospital	Northwestern University - Ozer Lab	Ramon Lorenzo-Redondo et al
USA/IL-NM-6916/2021	EPI_ISL_1340857	Northwestern Memorial Hospital	Northwestern University - Ozer Lab	Ramon Lorenzo-Redondo et al
USA/IL-NM-6933/2021	EPI_ISL_1340858	Northwestern Memorial Hospital	Northwestern University - Ozer Lab	Ramon Lorenzo-Redondo et al
USA/IL-NM-6939/2021	EPI_ISL_1340860	Northwestern Memorial Hospital	Northwestern University - Ozer Lab	Ramon Lorenzo-Redondo et al
USA/IL-NM-6940/2021	EPI_ISL_1340861	Northwestern Memorial Hospital	Northwestern University - Ozer Lab	Ramon Lorenzo-Redondo et al
USA/IL-NM-7000/2021	EPI_ISL_1502055	Northwestern Memorial Hospital	Northwestern University - Ozer Lab	Ramon Lorenzo-Redondo et al
USA/IL-NM-7002/2021	EPI_ISL_1502056	Northwestern Memorial Hospital	Northwestern University - Ozer Lab	Ramon Lorenzo-Redondo et al
USA/IL-NM-7004/2021	EPI_ISL_1502057	Northwestern Memorial Hospital	Northwestern University - Ozer Lab	Ramon Lorenzo-Redondo et al
USA/IL-NM-7008/2021	EPI_ISL_1502058	Northwestern Memorial Hospital	Northwestern University - Ozer Lab	Ramon Lorenzo-Redondo et al
USA/IL-NM-7019/2021	EPI_ISL_1502059	Northwestern Memorial Hospital	Northwestern University - Ozer Lab	Ramon Lorenzo-Redondo et al
USA/IL-NM-7020/2021	EPI_ISL_1502060	Northwestern Memorial Hospital	Northwestern University - Ozer Lab	Ramon Lorenzo-Redondo et al
USA/IL-NM-7021/2021	EPI_ISL_1502061	Northwestern Memorial Hospital	Northwestern University - Ozer Lab	Ramon Lorenzo-Redondo et al
USA/IL-NM-7022/2021	EPI_ISL_1502062	Northwestern Memorial Hospital	Northwestern University - Ozer Lab	Ramon Lorenzo-Redondo et al
USA/IL-NM-7029/2021	EPI_ISL_1502063	Northwestern Memorial Hospital	Northwestern University - Ozer Lab	Ramon Lorenzo-Redondo et al
USA/IL-NM-7032/2021	EPI_ISL_1502064	Northwestern Memorial Hospital	Northwestern University - Ozer Lab	Ramon Lorenzo-Redondo et al
USA/IL-NM-7033/2021	EPI_ISL_1502065	Northwestern Memorial Hospital	Northwestern University - Ozer Lab	Ramon Lorenzo-Redondo et al
USA/IL-NM-7036/2021	EPI_ISL_1502066	Northwestern Memorial Hospital	Northwestern University - Ozer Lab	Ramon Lorenzo-Redondo et al
USA/IL-NM-7037/2021	EPI_ISL_1502067	Northwestern Memorial Hospital	Northwestern University - Ozer Lab	Ramon Lorenzo-Redondo et al
USA/IL-NM-7039/2021	EPI_ISL_1502068	Northwestern Memorial Hospital	Northwestern University - Ozer Lab	Ramon Lorenzo-Redondo et al
USA/IL-NM-7040/2021	EPI_ISL_1502069	Northwestern Memorial Hospital	Northwestern University - Ozer Lab	Ramon Lorenzo-Redondo et al
USA/IL-NM-7044/2021	EPI_ISL_1502070	Northwestern Memorial Hospital	Northwestern University - Ozer Lab	Ramon Lorenzo-Redondo et al
USA/IL-NM-7052/2021	EPI_ISL_1502071	Northwestern Memorial Hospital	Northwestern University - Ozer Lab	Ramon Lorenzo-Redondo et al
USA/IL-NM-7057/2021	EPI_ISL_1502072	Northwestern Memorial Hospital	Northwestern University - Ozer Lab	Ramon Lorenzo-Redondo et al
USA/IL-NM-7058/2021	EPI_ISL_1502073	Northwestern Memorial Hospital	Northwestern University - Ozer Lab	Ramon Lorenzo-Redondo et al
USA/IL-NM-7066/2021	EPI_ISL_1502074	Northwestern Memorial Hospital	Northwestern University - Ozer Lab	Ramon Lorenzo-Redondo et al
USA/IL-NM-7181/2021	EPI_ISL_1501685	Northwestern Memorial Hospital	Northwestern University - Ozer Lab	Ramon Lorenzo-Redondo et al
USA/IL-NM-7183/2021	EPI_ISL_1501686	Northwestern Memorial Hospital	Northwestern University - Ozer Lab	Ramon Lorenzo-Redondo et al
USA/IL-NM-7186/2021	EPI_ISL_1501687	Northwestern Memorial Hospital	Northwestern University - Ozer Lab	Ramon Lorenzo-Redondo et al
USA/IL-NM-7224/2021	EPI_ISL_1501689	Northwestern Memorial Hospital	Northwestern University - Ozer Lab	Ramon Lorenzo-Redondo et al
USA/IL-NM-7231/2021	EPI_ISL_1501690	Northwestern Memorial Hospital	Northwestern University - Ozer Lab	Ramon Lorenzo-Redondo et al
USA/IL-NM-7240/2021	EPI_ISL_1501691	Northwestern Memorial Hospital	Northwestern University - Ozer Lab	Ramon Lorenzo-Redondo et al
USA/IL-NM-7243/2021	EPI_ISL_1501692	Northwestern Memorial Hospital	Northwestern University - Ozer Lab	Ramon Lorenzo-Redondo et al
USA/IL-NM-7334/2021	EPI_ISL_1501693	Northwestern Memorial Hospital	Northwestern University - Ozer Lab	Ramon Lorenzo-Redondo et al
USA/IL-NM010/2020	EPI_ISL_444523	Northwestern Memorial Hospital	Ozer Lab	Ramon Lorenzo-Redondo et al
USA/IL-NM0101/2020	EPI_ISL_444587	Northwestern Memorial Hospital	Ozer Lab	Ramon Lorenzo-Redondo et al
USA/IL-NM0103/2020	EPI_ISL_444588	Northwestern Memorial Hospital	Ozer Lab	Ramon Lorenzo-Redondo et al
USA/IL-NM0104/2020	EPI_ISL_444589	Northwestern Memorial Hospital	Ozer Lab	Ramon Lorenzo-Redondo et al
USA/IL-NM0105/2020	EPI_ISL_444590	Northwestern Memorial Hospital	Ozer Lab	Ramon Lorenzo-Redondo et al
USA/IL-NM0106/2020	EPI_ISL_444591	Northwestern Memorial Hospital	Ozer Lab	Ramon Lorenzo-Redondo et al
USA/IL-NM0107/2020	EPI_ISL_444592	Northwestern Memorial Hospital	Ozer Lab	Ramon Lorenzo-Redondo et al
USA/IL-NM0108/2020	EPI_ISL_444593	Northwestern Memorial Hospital	Ozer Lab	Ramon Lorenzo-Redondo et al
USA/IL-NM0109/2020	EPI_ISL_444594	Northwestern Memorial Hospital	Ozer Lab	Ramon Lorenzo-Redondo et al
USA/IL-NM0111/2020	EPI_ISL_444595	Northwestern Memorial Hospital	Ozer Lab	Ramon Lorenzo-Redondo et al
USA/IL-NM0112/2020	EPI_ISL_444596	Northwestern Memorial Hospital	Ozer Lab	Ramon Lorenzo-Redondo et al
USA/IL-NM0113/2020	EPI_ISL_444597	Northwestern Memorial Hospital	Ozer Lab	Ramon Lorenzo-Redondo et al
USA/IL-NM0114/2020	EPI_ISL_444598	Northwestern Memorial Hospital	Ozer Lab	Ramon Lorenzo-Redondo et al
USA/IL-NM0116/2020	EPI_ISL_444599	Northwestern Memorial Hospital	Ozer Lab	Ramon Lorenzo-Redondo et al
USA/IL-NM0117/2020	EPI_ISL_444600	Northwestern Memorial Hospital	Ozer Lab	Ramon Lorenzo-Redondo et al
USA/IL-NM0118/2020	EPI_ISL_444601	Northwestern Memorial Hospital	Ozer Lab	Ramon Lorenzo-Redondo et al
USA/IL-NM0119/2020	EPI_ISL_444602	Northwestern Memorial Hospital	Ozer Lab	Ramon Lorenzo-Redondo et al
USA/IL-NM012/2020	EPI_ISL_444524	Northwestern Memorial Hospital	Ozer Lab	Ramon Lorenzo-Redondo et al
USA/IL-NM0120/2020	EPI_ISL_444603	Northwestern Memorial Hospital	Ozer Lab	Ramon Lorenzo-Redondo et al
USA/IL-NM0121/2020	EPI_ISL_444604	Northwestern Memorial Hospital	Ozer Lab	Ramon Lorenzo-Redondo et al
USA/IL-NM0122/2020	EPI_ISL_444605	Northwestern Memorial Hospital	Ozer Lab	Ramon Lorenzo-Redondo et al
USA/IL-NM0124/2020	EPI_ISL_444606	Northwestern Memorial Hospital	Ozer Lab	Ramon Lorenzo-Redondo et al
USA/IL-NM0125/2020	EPI_ISL_444607	Northwestern Memorial Hospital	Ozer Lab	Ramon Lorenzo-Redondo et al
USA/IL-NM0126/2020	EPI_ISL_444608	Northwestern Memorial Hospital	Ozer Lab	Ramon Lorenzo-Redondo et al
USA/IL-NM0127/2020	EPI_ISL_444609	Northwestern Memorial Hospital	Ozer Lab	Ramon Lorenzo-Redondo et al
USA/IL-NM014/2020	EPI_ISL_444525	Northwestern Memorial Hospital	Ozer Lab	Ramon Lorenzo-Redondo et al
USA/IL-NM016/2020	EPI_ISL_444526	Northwestern Memorial Hospital	Ozer Lab	Ramon Lorenzo-Redondo et al
USA/IL-NM017/2020	EPI_ISL_444527	Northwestern Memorial Hospital	Ozer Lab	Ramon Lorenzo-Redondo et al
USA/IL-NM018/2020	EPI_ISL_444528	Northwestern Memorial Hospital	Ozer Lab	Ramon Lorenzo-Redondo et al
USA/IL-NM019/2020	EPI_ISL_444529	Northwestern Memorial Hospital	Ozer Lab	Ramon Lorenzo-Redondo et al
USA/IL-NM020/2020	EPI_ISL_444530	Northwestern Memorial Hospital	Ozer Lab	Ramon Lorenzo-Redondo et al
USA/IL-NM021/2020	EPI_ISL_444531	Northwestern Memorial Hospital	Ozer Lab	Ramon Lorenzo-Redondo et al
USA/IL-NM022/2020	EPI_ISL_444532	Northwestern Memorial Hospital	Ozer Lab	Ramon Lorenzo-Redondo et al
USA/IL-NM023/2020	EPI_ISL_444533	Northwestern Memorial Hospital	Ozer Lab	Ramon Lorenzo-Redondo et al
USA/IL-NM024/2020	EPI_ISL_444534	Northwestern Memorial Hospital	Ozer Lab	Ramon Lorenzo-Redondo et al
USA/IL-NM025/2020	EPI_ISL_444535	Northwestern Memorial Hospital	Ozer Lab	Ramon Lorenzo-Redondo et al
USA/IL-NM026/2020	EPI_ISL_444536	Northwestern Memorial Hospital	Ozer Lab	Ramon Lorenzo-Redondo et al
USA/IL-NM027/2020	EPI_ISL_444537	Northwestern Memorial Hospital	Ozer Lab	Ramon Lorenzo-Redondo et al
USA/IL-NM029/2020	EPI_ISL_444538	Northwestern Memorial Hospital	Ozer Lab	Ramon Lorenzo-Redondo et al
USA/IL-NM030/2020	EPI_ISL_444539	Northwestern Memorial Hospital	Ozer Lab	Ramon Lorenzo-Redondo et al
USA/IL-NM032/2020	EPI_ISL_444540	Northwestern Memorial Hospital	Ozer Lab	Ramon Lorenzo-Redondo et al
USA/IL-NM033/2020	EPI_ISL_444541	Northwestern Memorial Hospital	Ozer Lab	Ramon Lorenzo-Redondo et al
USA/IL-NM038/2020	EPI_ISL_444542	Northwestern Memorial Hospital	Ozer Lab	Ramon Lorenzo-Redondo et al
USA/IL-NM043/2020	EPI_ISL_444543	Northwestern Memorial Hospital	Ozer Lab	Ramon Lorenzo-Redondo et al
USA/IL-NM045/2020	EPI_ISL_444544	Northwestern Memorial Hospital	Ozer Lab	Ramon Lorenzo-Redondo et al
USA/IL-NM047/2020	EPI_ISL_444545	Northwestern Memorial Hospital	Ozer Lab	Ramon Lorenzo-Redondo et al
USA/IL-NM049/2020	EPI_ISL_444546	Northwestern Memorial Hospital	Ozer Lab	Ramon Lorenzo-Redondo et al
USA/IL-NM050/2020	EPI_ISL_444547	Northwestern Memorial Hospital	Ozer Lab	Ramon Lorenzo-Redondo et al
USA/IL-NM051/2020	EPI_ISL_444548	Northwestern Memorial Hospital	Ozer Lab	Ramon Lorenzo-Redondo et al
USA/IL-NM053/2020	EPI_ISL_444549	Northwestern Memorial Hospital	Ozer Lab	Ramon Lorenzo-Redondo et al
USA/IL-NM054/2020	EPI_ISL_444550	Northwestern Memorial Hospital	Ozer Lab	Ramon Lorenzo-Redondo et al
USA/IL-NM055/2020	EPI_ISL_444551	Northwestern Memorial Hospital	Ozer Lab	Ramon Lorenzo-Redondo et al
USA/IL-NM056/2020	EPI_ISL_444552	Northwestern Memorial Hospital	Ozer Lab	Ramon Lorenzo-Redondo et al
USA/IL-NM057/2020	EPI_ISL_444553	Northwestern Memorial Hospital	Ozer Lab	Ramon Lorenzo-Redondo et al
USA/IL-NM058/2020	EPI_ISL_444554	Northwestern Memorial Hospital	Ozer Lab	Ramon Lorenzo-Redondo et al
USA/IL-NM059/2020	EPI_ISL_444555	Northwestern Memorial Hospital	Ozer Lab	Ramon Lorenzo-Redondo et al
USA/IL-NM06/2020	EPI_ISL_444520	Northwestern Memorial Hospital	Ozer Lab	Ramon Lorenzo-Redondo et al
USA/IL-NM060/2020	EPI_ISL_444556	Northwestern Memorial Hospital	Ozer Lab	Ramon Lorenzo-Redondo et al
USA/IL-NM061/2020	EPI_ISL_444557	Northwestern Memorial Hospital	Ozer Lab	Ramon Lorenzo-Redondo et al
USA/IL-NM062/2020	EPI_ISL_444558	Northwestern Memorial Hospital	Ozer Lab	Ramon Lorenzo-Redondo et al
USA/IL-NM064/2020	EPI_ISL_444559	Northwestern Memorial Hospital	Ozer Lab	Ramon Lorenzo-Redondo et al
USA/IL-NM065/2020	EPI_ISL_444560	Northwestern Memorial Hospital	Ozer Lab	Ramon Lorenzo-Redondo et al
USA/IL-NM066/2020	EPI_ISL_444561	Northwestern Memorial Hospital	Ozer Lab	Ramon Lorenzo-Redondo et al
USA/IL-NM067/2020	EPI_ISL_444562	Northwestern Memorial Hospital	Ozer Lab	Ramon Lorenzo-Redondo et al
USA/IL-NM068/2020	EPI_ISL_444563	Northwestern Memorial Hospital	Ozer Lab	Ramon Lorenzo-Redondo et al
USA/IL-NM069/2020	EPI_ISL_444564	Northwestern Memorial Hospital	Ozer Lab	Ramon Lorenzo-Redondo et al
USA/IL-NM070/2020	EPI_ISL_444565	Northwestern Memorial Hospital	Ozer Lab	Ramon Lorenzo-Redondo et al
USA/IL-NM071/2020	EPI_ISL_444566	Northwestern Memorial Hospital	Ozer Lab	Ramon Lorenzo-Redondo et al
USA/IL-NM072/2020	EPI_ISL_444567	Northwestern Memorial Hospital	Ozer Lab	Ramon Lorenzo-Redondo et al
USA/IL-NM073/2020	EPI_ISL_444568	Northwestern Memorial Hospital	Ozer Lab	Ramon Lorenzo-Redondo et al
USA/IL-NM074/2020	EPI_ISL_444569	Northwestern Memorial Hospital	Ozer Lab	Ramon Lorenzo-Redondo et al
USA/IL-NM075/2020	EPI_ISL_444570	Northwestern Memorial Hospital	Ozer Lab	Ramon Lorenzo-Redondo et al
USA/IL-NM079/2020	EPI_ISL_444571	Northwestern Memorial Hospital	Ozer Lab	Ramon Lorenzo-Redondo et al
USA/IL-NM08/2020	EPI_ISL_444521	Northwestern Memorial Hospital	Ozer Lab	Ramon Lorenzo-Redondo et al
USA/IL-NM081/2020	EPI_ISL_444572	Northwestern Memorial Hospital	Ozer Lab	Ramon Lorenzo-Redondo et al
USA/IL-NM082/2020	EPI_ISL_444573	Northwestern Memorial Hospital	Ozer Lab	Ramon Lorenzo-Redondo et al
USA/IL-NM083/2020	EPI_ISL_444574	Northwestern Memorial Hospital	Ozer Lab	Ramon Lorenzo-Redondo et al
USA/IL-NM084/2020	EPI_ISL_444575	Northwestern Memorial Hospital	Ozer Lab	Ramon Lorenzo-Redondo et al
USA/IL-NM085/2020	EPI_ISL_444576	Northwestern Memorial Hospital	Ozer Lab	Ramon Lorenzo-Redondo et al
USA/IL-NM087/2020	EPI_ISL_444577	Northwestern Memorial Hospital	Ozer Lab	Ramon Lorenzo-Redondo et al
USA/IL-NM088/2020	EPI_ISL_444578	Northwestern Memorial Hospital	Ozer Lab	Ramon Lorenzo-Redondo et al
USA/IL-NM089/2020	EPI_ISL_444579	Northwestern Memorial Hospital	Ozer Lab	Ramon Lorenzo-Redondo et al
USA/IL-NM09/2020	EPI_ISL_444522	Northwestern Memorial Hospital	Ozer Lab	Ramon Lorenzo-Redondo et al
USA/IL-NM090/2020	EPI_ISL_444580	Northwestern Memorial Hospital	Ozer Lab	Ramon Lorenzo-Redondo et al
USA/IL-NM091/2020	EPI_ISL_444581	Northwestern Memorial Hospital	Ozer Lab	Ramon Lorenzo-Redondo et al
USA/IL-NM093/2020	EPI_ISL_444582	Northwestern Memorial Hospital	Ozer Lab	Ramon Lorenzo-Redondo et al
USA/IL-NM095/2020	EPI_ISL_444583	Northwestern Memorial Hospital	Ozer Lab	Ramon Lorenzo-Redondo et al
USA/IL-NM096/2020	EPI_ISL_444584	Northwestern Memorial Hospital	Ozer Lab	Ramon Lorenzo-Redondo et al
USA/IL-NM097/2020	EPI_ISL_444585	Northwestern Memorial Hospital	Ozer Lab	Ramon Lorenzo-Redondo et al
USA/IL-NM098/2020	EPI_ISL_444586	Northwestern Memorial Hospital	Ozer Lab	Ramon Lorenzo-Redondo et al
USA/IL-NM5863/2021	EPI_ISL_854460	Northwestern Memorial Hospital	Ozer Lab	Ramon Lorenzo-Redondo et al
USA/IL-QDX-1098/2020	EPI_ISL_571842	Quest Diagnostics	Quest Diagnostics	Rosenthal et al
USA/IL-QDX-1100/2020	EPI_ISL_571843	Quest Diagnostics	Quest Diagnostics	Rosenthal et al
USA/IL-QDX-1101/2020	EPI_ISL_571844	Quest Diagnostics	Quest Diagnostics	Rosenthal et al
USA/IL-QDX-1103/2020	EPI_ISL_571845	Quest Diagnostics	Quest Diagnostics	Rosenthal et al
USA/IL-QDX-1108/2020	EPI_ISL_571846	Quest Diagnostics	Quest Diagnostics	Rosenthal et al
USA/IL-QDX-1113/2020	EPI_ISL_571847	Quest Diagnostics	Quest Diagnostics	Rosenthal et al
USA/IL-QDX-176/2020	EPI_ISL_494512	Quest Diagnostics	Quest Diagnostics	Anderson et al
USA/IL-QDX-178/2020	EPI_ISL_494513	Quest Diagnostics	Quest Diagnostics	Anderson et al
USA/IL-QDX-195/2020	EPI_ISL_494514	Quest Diagnostics	Quest Diagnostics	Anderson et al
USA/IL-QDX-198/2020	EPI_ISL_494515	Quest Diagnostics	Quest Diagnostics	Anderson et al
USA/IL-QDX-199/2020	EPI_ISL_494516	Quest Diagnostics	Quest Diagnostics	Anderson et al
USA/IL-QDX-200/2020	EPI_ISL_494517	Quest Diagnostics	Quest Diagnostics	Anderson et al
USA/IL-QDX-248/2020	EPI_ISL_498722	Quest Diagnostics	Quest Diagnostics	Rosenthal et al
USA/IL-QDX-2568/2020	EPI_ISL_604932	Quest Diagnostics	Quest Diagnostics	Rosenthal et al
USA/IL-QDX-258/2020	EPI_ISL_498723	Quest Diagnostics	Quest Diagnostics	Rosenthal et al
USA/IL-QDX-259/2020	EPI_ISL_498724	Quest Diagnostics	Quest Diagnostics	Rosenthal et al
USA/IL-QDX-260/2020	EPI_ISL_498725	Quest Diagnostics	Quest Diagnostics	Rosenthal et al
USA/IL-QDX-2622/2020	EPI_ISL_604933	Quest Diagnostics	Quest Diagnostics	Rosenthal et al
USA/IL-QDX-279/2020	EPI_ISL_571030	Quest Diagnostics	Quest Diagnostics	Rosenthal et al
USA/IL-QDX-280/2020	EPI_ISL_571031	Quest Diagnostics	Quest Diagnostics	Rosenthal et al
USA/IL-QDX-281/2020	EPI_ISL_571032	Quest Diagnostics	Quest Diagnostics	Rosenthal et al
USA/IL-QDX-282/2020	EPI_ISL_571033	Quest Diagnostics	Quest Diagnostics	Rosenthal et al
USA/IL-QDX-283/2020	EPI_ISL_571034	Quest Diagnostics	Quest Diagnostics	Rosenthal et al
USA/IL-QDX-284/2020	EPI_ISL_571035	Quest Diagnostics	Quest Diagnostics	Rosenthal et al
USA/IL-QDX-2895/2020	EPI_ISL_845665	Quest Diagnostics	Quest Diagnostics	Rosenthal et al
USA/IL-QDX-3080/2021	EPI_ISL_854873	Quest Diagnostics	Quest Diagnostics	Rosenthal et al
USA/IL-QDX-3300/2020	EPI_ISL_884344	Infectious Diseases, Quest Diagnostics	Infectious Diseases, Quest Diagnostics	Rosenthal et al
USA/IL-QDX-3301/2020	EPI_ISL_884345	Infectious Diseases, Quest Diagnostics	Infectious Diseases, Quest Diagnostics	Rosenthal et al
USA/IL-QDX-3422/2020	EPI_ISL_876965	Quest Diagnostics	Quest Diagnostics	Rosenthal et al
USA/IL-QDX-3433/2020	EPI_ISL_876967	Quest Diagnostics	Quest Diagnostics	Rosenthal et al
USA/IL-QDX-3470/2020	EPI_ISL_876921	Quest Diagnostics	Quest Diagnostics	Rosenthal et al
USA/IL-QDX-3510/2020	EPI_ISL_876902	Quest Diagnostics	Quest Diagnostics	Rosenthal et al
USA/IL-QDX-3516/2020	EPI_ISL_876906	Quest Diagnostics	Quest Diagnostics	Rosenthal et al
USA/IL-QDX-3569/2020	EPI_ISL_876841	Quest Diagnostics	Quest Diagnostics	Rosenthal et al
USA/IL-QDX-3606/2021	EPI_ISL_907065	Infectious Diseases, Quest Diagnostics	Infectious Diseases, Quest Diagnostics	Rosenthal et al
USA/IL-QDX-3680/2021	EPI_ISL_907066	Infectious Diseases, Quest Diagnostics	Infectious Diseases, Quest Diagnostics	Rosenthal et al
USA/IL-QDX-3827/2021	EPI_ISL_906430	Quest Diagnostics	Quest Diagnostics	Rosenthal et al
USA/IL-QDX-3961/2021	EPI_ISL_906431	Quest Diagnostics	Quest Diagnostics	Rosenthal et al
USA/IL-QDX-4194/2021	EPI_ISL_915314	Quest Diagnostics	Quest Diagnostics	Rosenthal et al
USA/IL-QDX-4207/2021	EPI_ISL_915315	Quest Diagnostics	Quest Diagnostics	Rosenthal et al
USA/IL-QDX-4229/2021	EPI_ISL_915316	Quest Diagnostics	Quest Diagnostics	Rosenthal et al
USA/IL-QDX-431/2020	EPI_ISL_571186	Quest Diagnostics	Quest Diagnostics	Rosenthal et al
USA/IL-QDX-4317/2021	EPI_ISL_915317	Quest Diagnostics	Quest Diagnostics	Rosenthal et al
USA/IL-QDX-4334/2021	EPI_ISL_915318	Quest Diagnostics	Quest Diagnostics	Rosenthal et al
USA/IL-QDX-4335/2021	EPI_ISL_915319	Quest Diagnostics	Quest Diagnostics	Rosenthal et al
USA/IL-QDX-4441/2020	EPI_ISL_937057	Quest Diagnostics	Quest Diagnostics	Rosenthal et al
USA/IL-QDX-4443/2020	EPI_ISL_937058	Quest Diagnostics	Quest Diagnostics	Rosenthal et al
USA/IL-QDX-4491/2020	EPI_ISL_937059	Quest Diagnostics	Quest Diagnostics	Rosenthal et al
USA/IL-QDX-4515/2020	EPI_ISL_937060	Quest Diagnostics	Quest Diagnostics	Rosenthal et al
USA/IL-QDX-4522/2020	EPI_ISL_937061	Quest Diagnostics	Quest Diagnostics	Rosenthal et al
USA/IL-QDX-685/2020	EPI_ISL_571434	Quest Diagnostics	Quest Diagnostics	Rosenthal et al
USA/IL-QDX-686/2020	EPI_ISL_571435	Quest Diagnostics	Quest Diagnostics	Rosenthal et al
USA/IL-QDX-687/2020	EPI_ISL_571436	Quest Diagnostics	Quest Diagnostics	Rosenthal et al
USA/IL-QDX-831/2020	EPI_ISL_571600	Quest Diagnostics	Quest Diagnostics	Rosenthal et al
USA/IL-QDX-832/2020	EPI_ISL_571601	Quest Diagnostics	Quest Diagnostics	Rosenthal et al
USA/IL-RED-CHA-38615359/2021	EPI_ISL_1580784	Reditus Laboratories	Reditus Laboratories	Joshua J. Geltz et al
USA/IL-RED-DUP-37841254/2021	EPI_ISL_1580750	Reditus Laboratories	Reditus Laboratories	Joshua J. Geltz et al
USA/IL-RED-DUP-38042473/2021	EPI_ISL_1580759	Reditus Laboratories	Reditus Laboratories	Joshua J. Geltz et al
USA/IL-RED-FUL-37910724/2021	EPI_ISL_1580752	Reditus Laboratories	Reditus Laboratories	Joshua J. Geltz et al
USA/IL-RED-FUL-38107116/2021	EPI_ISL_1580770	Reditus Laboratories	Reditus Laboratories	Joshua J. Geltz et al
USA/IL-RED-FUL-38108117/2021	EPI_ISL_1580772	Reditus Laboratories	Reditus Laboratories	Joshua J. Geltz et al
USA/IL-RED-HEN-38156695/2021	EPI_ISL_1580778	Reditus Laboratories	Reditus Laboratories	Joshua J. Geltz et al
USA/IL-RED-IRO-38616337/2021	EPI_ISL_1580786	Reditus Laboratories	Reditus Laboratories	Joshua J. Geltz et al
USA/IL-RED-KNO-38113125/2021	EPI_ISL_1580775	Reditus Laboratories	Reditus Laboratories	Joshua J. Geltz et al
USA/IL-RED-MCL-38108273/2021	EPI_ISL_1580773	Reditus Laboratories	Reditus Laboratories	Joshua J. Geltz et al
USA/IL-RED-PEO-38587222/2021	EPI_ISL_1580781	Reditus Laboratories	Reditus Laboratories	Joshua J. Geltz et al
USA/IL-RED-PEO-38590693/2021	EPI_ISL_1580782	Reditus Laboratories	Reditus Laboratories	Joshua J. Geltz et al
USA/IL-RED-PEO-38618329/2021	EPI_ISL_1580787	Reditus Laboratories	Reditus Laboratories	Joshua J. Geltz et al
USA/IL-RED-PEO-38631571/2021	EPI_ISL_1580789	Reditus Laboratories	Reditus Laboratories	Joshua J. Geltz et al
USA/IL-RED-PEO-38631576/2021	EPI_ISL_1580790	Reditus Laboratories	Reditus Laboratories	Joshua J. Geltz et al
USA/IL-RED-PEO-38631584/2021	EPI_ISL_1580792	Reditus Laboratories	Reditus Laboratories	Joshua J. Geltz et al
USA/IL-RED-ROC-38103127/2021	EPI_ISL_1580765	Reditus Laboratories	Reditus Laboratories	Joshua J. Geltz et al
USA/IL-RED-STC-35032104/2021	EPI_ISL_1580748	Reditus Laboratories	Reditus Laboratories	Joshua J. Geltz et al
USA/IL-RED-STC-38119247/2021	EPI_ISL_1580776	Reditus Laboratories	Reditus Laboratories	Joshua J. Geltz et al
USA/IL-RED-STE-38632465/2021	EPI_ISL_1580795	Reditus Laboratories	Reditus Laboratories	Joshua J. Geltz et al
USA/IL-RED-TAZ-37979309/2021	EPI_ISL_1580753	Reditus Laboratories	Reditus Laboratories	Joshua J. Geltz et al
USA/IL-RED-TAZ-38031274/2021	EPI_ISL_1580755	Reditus Laboratories	Reditus Laboratories	Joshua J. Geltz et al
USA/IL-RED-TAZ-38032276/2021	EPI_ISL_1580756	Reditus Laboratories	Reditus Laboratories	Joshua J. Geltz et al
USA/IL-RED-TAZ-38035363/2021	EPI_ISL_1580758	Reditus Laboratories	Reditus Laboratories	Joshua J. Geltz et al
USA/IL-RED-TAZ-38058677/2021	EPI_ISL_1580761	Reditus Laboratories	Reditus Laboratories	Joshua J. Geltz et al
USA/IL-RED-TAZ-38103321/2021	EPI_ISL_1580767	Reditus Laboratories	Reditus Laboratories	Joshua J. Geltz et al
USA/IL-RED-TAZ-38103362/2021	EPI_ISL_1580768	Reditus Laboratories	Reditus Laboratories	Joshua J. Geltz et al
USA/IL-RED-WIN-38059626/2021	EPI_ISL_1580762	Reditus Laboratories	Reditus Laboratories	Joshua J. Geltz et al
USA/IL-RED-WIN-38632450/2021	EPI_ISL_1580793	Reditus Laboratories	Reditus Laboratories	Joshua J. Geltz et al
USA/IL-S21WGS147/2021	EPI_ISL_1478886	Shapiro Center	Illinois Department of Public Health - Springfield Lab	Bryan Sim et al
USA/IL-S21WGS148/2021	EPI_ISL_1478887	Cass County Health Department	Illinois Department of Public Health - Springfield Lab	Bryan Sim et al
USA/IL-S21WGS149/2021	EPI_ISL_1478888	SIU Center for Family Medicine - Springfield SCDPH	Illinois Department of Public Health - Springfield Lab	Bryan Sim et al
USA/IL-S21WGS150/2021	EPI_ISL_1478889	SIU Center for Family Medicine - Springfield SCDPH	Illinois Department of Public Health - Springfield Lab	Bryan Sim et al
USA/IL-S21WGS151/2021	EPI_ISL_1478890	Mason District Hospital	Illinois Department of Public Health - Springfield Lab	Bryan Sim et al
USA/IL-S21WGS152/2021	EPI_ISL_1478891	SIU Center for Family Medicine - Springfield SCDPH	Illinois Department of Public Health - Springfield Lab	Bryan Sim et al
USA/IL-S21WGS153/2021	EPI_ISL_1478892	SIU Center for Family Medicine - Springfield SCDPH	Illinois Department of Public Health - Springfield Lab	Bryan Sim et al
USA/IL-S21WGS154/2021	EPI_ISL_1478893	SIU Center for Family Medicine - Springfield SCDPH	Illinois Department of Public Health - Springfield Lab	Bryan Sim et al
USA/IL-S21WGS155/2021	EPI_ISL_1478894	SIU Center for Family Medicine - Springfield SCDPH	Illinois Department of Public Health - Springfield Lab	Bryan Sim et al
USA/IL-S21WGS157/2021	EPI_ISL_1478895	Macon County Jail	Illinois Department of Public Health - Springfield Lab	Bryan Sim et al
USA/IL-S21WGS158/2021	EPI_ISL_1478896	Macon County Jail	Illinois Department of Public Health - Springfield Lab	Bryan Sim et al
USA/IL-S21WGS160/2021	EPI_ISL_1478897	Mcdonough District Hospital	Illinois Department of Public Health - Springfield Lab	Bryan Sim et al
USA/IL-S21WGS161/2021	EPI_ISL_1478898	Mcdonough District Hospital	Illinois Department of Public Health - Springfield Lab	Bryan Sim et al
USA/IL-S21WGS162/2021	EPI_ISL_1478899	Mcdonough District Hospital	Illinois Department of Public Health - Springfield Lab	Bryan Sim et al
USA/IL-S21WGS163/2021	EPI_ISL_1478900	Mason District Hospital	Illinois Department of Public Health - Springfield Lab	Bryan Sim et al
USA/IL-S21WGS164/2021	EPI_ISL_1478901	SIU Center for Family Medicine - Springfield SCDPH	Illinois Department of Public Health - Springfield Lab	Bryan Sim et al
USA/IL-S21WGS165/2021	EPI_ISL_1478902	Mcdonough District Hospital	Illinois Department of Public Health - Springfield Lab	Bryan Sim et al
USA/IL-S21WGS166/2021	EPI_ISL_1478903	SIU Center for Family Medicine - Springfield SCDPH	Illinois Department of Public Health - Springfield Lab	Bryan Sim et al
USA/IL-S21WGS167/2021	EPI_ISL_1478904	SIU Center for Family Medicine - Springfield SCDPH	Illinois Department of Public Health - Springfield Lab	Bryan Sim et al
USA/IL-S21WGS168/2021	EPI_ISL_1478905	Macon County Jail	Illinois Department of Public Health - Springfield Lab	Bryan Sim et al
USA/IL-S21WGS169/2021	EPI_ISL_1478906	Heartland Healthcare Center - Henry	Illinois Department of Public Health - Springfield Lab	Bryan Sim et al
USA/IL-S21WGS170/2021	EPI_ISL_1478907	Passavant Area Hospital	Illinois Department of Public Health - Springfield Lab	Bryan Sim et al
USA/IL-S21WGS171/2021	EPI_ISL_1478908	Cass County Health Department	Illinois Department of Public Health - Springfield Lab	Bryan Sim et al
USA/IL-S21WGS172/2021	EPI_ISL_1478909	Cass County Health Department	Illinois Department of Public Health - Springfield Lab	Bryan Sim et al
USA/IL-S21WGS173/2021	EPI_ISL_1478910	Crossing Healthcare	Illinois Department of Public Health - Springfield Lab	Bryan Sim et al
USA/IL-S21WGS174/2021	EPI_ISL_1478911	Crossing Healthcare	Illinois Department of Public Health - Springfield Lab	Bryan Sim et al
USA/IL-S21WGS176/2021	EPI_ISL_1478913	Crossing Healthcare	Illinois Department of Public Health - Springfield Lab	Bryan Sim et al
USA/IL-S21WGS177/2021	EPI_ISL_1478914	Crossing Healthcare	Illinois Department of Public Health - Springfield Lab	Bryan Sim et al
USA/IL-S21WGS178/2021	EPI_ISL_1478915	Crossing Healthcare	Illinois Department of Public Health - Springfield Lab	Bryan Sim et al
USA/IL-S21WGS179/2021	EPI_ISL_1478916	Crossing Healthcare	Illinois Department of Public Health - Springfield Lab	Bryan Sim et al
USA/IL-S21WGS181/2021	EPI_ISL_1478917	Crossing Healthcare	Illinois Department of Public Health - Springfield Lab	Bryan Sim et al
USA/IL-S21WGS182/2021	EPI_ISL_1478918	Crossing Healthcare	Illinois Department of Public Health - Springfield Lab	Bryan Sim et al
USA/IL-S21WGS183/2021	EPI_ISL_1478919	Mcdonough District Hospital	Illinois Department of Public Health - Springfield Lab	Bryan Sim et al
USA/IL-S21WGS184/2021	EPI_ISL_1478920	Mcdonough District Hospital	Illinois Department of Public Health - Springfield Lab	Bryan Sim et al
USA/IL-S21WGS185/2021	EPI_ISL_1478921	Mason District Hospital	Illinois Department of Public Health - Springfield Lab	Bryan Sim et al
USA/IL-S21WGS186/2021	EPI_ISL_1478922	Springfield Clinic Laboratory	Illinois Department of Public Health - Springfield Lab	Bryan Sim et al
USA/IL-S21WGS187/2021	EPI_ISL_1478923	Springfield Clinic Laboratory	Illinois Department of Public Health - Springfield Lab	Bryan Sim et al
USA/IL-S21WGS188/2021	EPI_ISL_1478924	Springfield Clinic Laboratory	Illinois Department of Public Health - Springfield Lab	Bryan Sim et al
USA/IL-S21WGS189/2021	EPI_ISL_1478925	SIU Center for Family Medicine- SPFLD Main	Illinois Department of Public Health - Springfield Lab	Bryan Sim et al
USA/IL-S21WGS190/2021	EPI_ISL_1478926	Macon County Jail	Illinois Department of Public Health - Springfield Lab	Bryan Sim et al
USA/IL-S21WGS191/2021	EPI_ISL_1478927	Illinois State University	Illinois Department of Public Health - Springfield Lab	Bryan Sim et al
USA/IL-S21WGS192/2021	EPI_ISL_1478928	KSB Hospital	Illinois Department of Public Health - Springfield Lab	Bryan Sim et al
USA/IL-S21WGS194/2021	EPI_ISL_1478929	KSB Hospital	Illinois Department of Public Health - Springfield Lab	Bryan Sim et al
USA/IL-S21WGS195/2021	EPI_ISL_1478930	KSB Hospital	Illinois Department of Public Health - Springfield Lab	Bryan Sim et al
USA/IL-S21WGS196/2021	EPI_ISL_1478931	KSB Hospital	Illinois Department of Public Health - Springfield Lab	Bryan Sim et al
USA/IL-S21WGS197/2021	EPI_ISL_1478932	KSB Hospital	Illinois Department of Public Health - Springfield Lab	Bryan Sim et al
USA/IL-S21WGS198/2021	EPI_ISL_1500152	KSB Hospital	Illinois Department of Public Health - Springfield Lab	Bryan Sim et al
USA/IL-S21WGS199/2021	EPI_ISL_1500153	OSF St. Francis Medical Center - OSF System Laboratory	Illinois Department of Public Health - Springfield Lab	Bryan Sim et al
USA/IL-S21WGS200/2021	EPI_ISL_1500154	OSF St. Francis Medical Center - OSF System Laboratory	Illinois Department of Public Health - Springfield Lab	Bryan Sim et al
USA/IL-S21WGS202/2021	EPI_ISL_1500156	OSF St. Francis Medical Center - OSF System Laboratory	Illinois Department of Public Health - Springfield Lab	Bryan Sim et al
USA/IL-S21WGS203/2021	EPI_ISL_1500157	OSF St. Francis Medical Center - OSF System Laboratory	Illinois Department of Public Health - Springfield Lab	Bryan Sim et al
USA/IL-S21WGS204/2021	EPI_ISL_1500158	OSF St. Francis Medical Center - OSF System Laboratory	Illinois Department of Public Health - Springfield Lab	Bryan Sim et al
USA/IL-S21WGS205/2021	EPI_ISL_1500159	OSF St. Francis Medical Center - OSF System Laboratory	Illinois Department of Public Health - Springfield Lab	Bryan Sim et al
USA/IL-S21WGS206/2021	EPI_ISL_1500160	OSF St. Francis Medical Center - OSF System Laboratory	Illinois Department of Public Health - Springfield Lab	Bryan Sim et al
USA/IL-S21WGS207/2021	EPI_ISL_1500161	OSF St. Francis Medical Center - OSF System Laboratory	Illinois Department of Public Health - Springfield Lab	Bryan Sim et al
USA/IL-S21WGS208/2021	EPI_ISL_1500162	OSF St. Francis Medical Center - OSF System Laboratory	Illinois Department of Public Health - Springfield Lab	Bryan Sim et al
USA/IL-S21WGS209/2021	EPI_ISL_1500163	OSF St. Francis Medical Center - OSF System Laboratory	Illinois Department of Public Health - Springfield Lab	Bryan Sim et al
USA/IL-S21WGS210/2021	EPI_ISL_1500164	OSF St. Francis Medical Center - OSF System Laboratory	Illinois Department of Public Health - Springfield Lab	Bryan Sim et al
USA/IL-S21WGS211/2021	EPI_ISL_1500165	OSF St. Francis Medical Center - OSF System Laboratory	Illinois Department of Public Health - Springfield Lab	Bryan Sim et al
USA/IL-S21WGS212/2021	EPI_ISL_1500166	OSF St. Francis Medical Center - OSF System Laboratory	Illinois Department of Public Health - Springfield Lab	Bryan Sim et al
USA/IL-S21WGS213/2021	EPI_ISL_1500167	OSF St. Francis Medical Center - OSF System Laboratory	Illinois Department of Public Health - Springfield Lab	Bryan Sim et al
USA/IL-S21WGS214/2021	EPI_ISL_1500168	OSF St. Francis Medical Center - OSF System Laboratory	Illinois Department of Public Health - Springfield Lab	Bryan Sim et al
USA/IL-S21WGS215/2021	EPI_ISL_1500169	OSF St. Francis Medical Center - OSF System Laboratory	Illinois Department of Public Health - Springfield Lab	Bryan Sim et al
USA/IL-S21WGS217/2021	EPI_ISL_1500171	OSF St. Francis Medical Center - OSF System Laboratory	Illinois Department of Public Health - Springfield Lab	Bryan Sim et al
USA/IL-S21WGS218/2021	EPI_ISL_1500172	Mason District Hospital	Illinois Department of Public Health - Springfield Lab	Bryan Sim et al
USA/IL-S21WGS219/2021	EPI_ISL_1500173	Mason District Hospital	Illinois Department of Public Health - Springfield Lab	Bryan Sim et al
USA/IL-S21WGS220/2021	EPI_ISL_1500174	Mason District Hospital	Illinois Department of Public Health - Springfield Lab	Bryan Sim et al
USA/IL-S21WGS221/2021	EPI_ISL_1500175	Mason District Hospital	Illinois Department of Public Health - Springfield Lab	Bryan Sim et al
USA/IL-S21WGS222/2021	EPI_ISL_1500176	Western Illinois University	Illinois Department of Public Health - Springfield Lab	Bryan Sim et al
USA/IL-S21WGS223/2021	EPI_ISL_1500177	Mcdonough District Hospital	Illinois Department of Public Health - Springfield Lab	Bryan Sim et al
USA/IL-S21WGS224/2021	EPI_ISL_1500178	Mcdonough District Hospital	Illinois Department of Public Health - Springfield Lab	Bryan Sim et al
USA/IL-S21WGS225/2021	EPI_ISL_1500179	Reditus Labs	Illinois Department of Public Health - Springfield Lab	Bryan Sim et al
USA/IL-S21WGS226/2021	EPI_ISL_1500180	SIU Center for Family Medicine- SPFLD SCDPH	Illinois Department of Public Health - Springfield Lab	Bryan Sim et al
USA/IL-S21WGS227/2021	EPI_ISL_1500181	SIU Center for Family Medicine- SPFLD SCDPH	Illinois Department of Public Health - Springfield Lab	Bryan Sim et al
USA/IL-S21WGS228/2021	EPI_ISL_1500182	SIU Center for Family Medicine- SPFLD SCDPH	Illinois Department of Public Health - Springfield Lab	Bryan Sim et al
USA/IL-S21WGS229/2021	EPI_ISL_1500183	Mcdonough District Hospital	Illinois Department of Public Health - Springfield Lab	Bryan Sim et al
USA/IL-S21WGS230/2021	EPI_ISL_1500184	Mcdonough District Hospital	Illinois Department of Public Health - Springfield Lab	Bryan Sim et al
USA/IL-S21WGS231/2021	EPI_ISL_1500185	Mcdonough District Hospital	Illinois Department of Public Health - Springfield Lab	Bryan Sim et al
USA/IL-S21WGS232/2021	EPI_ISL_1500186	Mcdonough District Hospital	Illinois Department of Public Health - Springfield Lab	Bryan Sim et al
USA/IL-S21WGS233/2021	EPI_ISL_1500187	Mcdonough District Hospital	Illinois Department of Public Health - Springfield Lab	Bryan Sim et al
USA/IL-S21WGS234/2021	EPI_ISL_1500188	Mcdonough District Hospital	Illinois Department of Public Health - Springfield Lab	Bryan Sim et al
USA/IL-S21WGS235/2021	EPI_ISL_1500189	Mcdonough District Hospital	Illinois Department of Public Health - Springfield Lab	Bryan Sim et al
USA/IL-S21WGS236/2021	EPI_ISL_1500190	Mcdonough District Hospital	Illinois Department of Public Health - Springfield Lab	Bryan Sim et al
USA/IL-S21WGS237/2021	EPI_ISL_1500191	Mcdonough District Hospital	Illinois Department of Public Health - Springfield Lab	Bryan Sim et al
USA/IL-S21WGS238/2021	EPI_ISL_1500192	Mcdonough District Hospital	Illinois Department of Public Health - Springfield Lab	Bryan Sim et al
USA/IL-S21WGS239/2021	EPI_ISL_1500193	Mcdonough District Hospital	Illinois Department of Public Health - Springfield Lab	Bryan Sim et al
USA/IL-S21WGS240/2021	EPI_ISL_1500194	Mcdonough District Hospital	Illinois Department of Public Health - Springfield Lab	Bryan Sim et al
USA/IL-S21WGS241/2021	EPI_ISL_1500195	Iroquois Memorial Hospital	Illinois Department of Public Health - Springfield Lab	Bryan Sim et al
USA/IL-S21WGS242/2021	EPI_ISL_1500196	Peoria County Jail	Illinois Department of Public Health - Springfield Lab	Bryan Sim et al
USA/IL-S21WGS243/2021	EPI_ISL_1500197	SIU Center for Family Medicine- SPFLD SCDPH	Illinois Department of Public Health - Springfield Lab	Bryan Sim et al
USA/IL-S21WGS244/2021	EPI_ISL_1500198	SIU Center for Family Medicine- SPFLD SCDPH	Illinois Department of Public Health - Springfield Lab	Bryan Sim et al
USA/IL-S21WGS245/2021	EPI_ISL_1500199	SIU Center for Family Medicine- SPFLD SCDPH	Illinois Department of Public Health - Springfield Lab	Bryan Sim et al
USA/IL-S21WGS246/2021	EPI_ISL_1500200	SIU Center for Family Medicine- SPFLD SCDPH	Illinois Department of Public Health - Springfield Lab	Bryan Sim et al
USA/IL-S21WGS247/2021	EPI_ISL_1500201	Mcdonough District Hospital	Illinois Department of Public Health - Springfield Lab	Bryan Sim et al
USA/IL-S21WGS248/2021	EPI_ISL_1500202	Mcdonough District Hospital	Illinois Department of Public Health - Springfield Lab	Bryan Sim et al
USA/IL-S21WGS250/2021	EPI_ISL_1500204	Crossing Healthcare	Illinois Department of Public Health - Springfield Lab	Bryan Sim et al
USA/IL-S21WGS251/2021	EPI_ISL_1500205	Crossing Healthcare	Illinois Department of Public Health - Springfield Lab	Bryan Sim et al
USA/IL-S21WGS252/2021	EPI_ISL_1500206	Logan County Health Dept	Illinois Department of Public Health - Springfield Lab	Bryan Sim et al
USA/IL-S21WGS253/2021	EPI_ISL_1500207	Logan County Health Dept	Illinois Department of Public Health - Springfield Lab	Bryan Sim et al
USA/IL-S21WGS254/2021	EPI_ISL_1500208	Hopedale Medical Complex	Illinois Department of Public Health - Springfield Lab	Bryan Sim et al
USA/IL-S21WGS255/2021	EPI_ISL_1500209	Hopedale Medical Complex	Illinois Department of Public Health - Springfield Lab	Bryan Sim et al
USA/IL-S21WGS256/2021	EPI_ISL_1500210	Hopedale Medical Complex	Illinois Department of Public Health - Springfield Lab	Bryan Sim et al
USA/IL-S21WGS257/2021	EPI_ISL_1500211	Pana Community Hospital	Illinois Department of Public Health - Springfield Lab	Bryan Sim et al
USA/IL-S21WGS258/2021	EPI_ISL_1500212	Western Illinois University	Illinois Department of Public Health - Springfield Lab	Bryan Sim et al
USA/IL-S21WGS259/2021	EPI_ISL_1500213	SIU Center for Family Medicine- SPFLD SCDPH	Illinois Department of Public Health - Springfield Lab	Bryan Sim et al
USA/IL-S21WGS260/2021	EPI_ISL_1500214	SIU Center for Family Medicine- SPFLD SCDPH	Illinois Department of Public Health - Springfield Lab	Bryan Sim et al
USA/IL-S21WGS261/2021	EPI_ISL_1500215	SIU Center for Family Medicine- SPFLD SCDPH	Illinois Department of Public Health - Springfield Lab	Bryan Sim et al
USA/IL-S21WGS263/2021	EPI_ISL_1500216	Mcdonough District Hospital	Illinois Department of Public Health - Springfield Lab	Bryan Sim et al
USA/IL-S21WGS265/2021	EPI_ISL_1500218	Mason District Hospital	Illinois Department of Public Health - Springfield Lab	Bryan Sim et al
USA/IL-S21WGS266/2021	EPI_ISL_1500219	Springfield Clinic Laboratory	Illinois Department of Public Health - Springfield Lab	Bryan Sim et al
USA/IL-S21WGS267/2021	EPI_ISL_1500220	Mcdonough District Hospital	Illinois Department of Public Health - Springfield Lab	Bryan Sim et al
USA/IL-S21WGS268/2021	EPI_ISL_1500221	Mcdonough District Hospital	Illinois Department of Public Health - Springfield Lab	Bryan Sim et al
USA/IL-S21WGS269/2021	EPI_ISL_1500222	Mcdonough District Hospital	Illinois Department of Public Health - Springfield Lab	Bryan Sim et al
USA/IL-S21WGS270/2021	EPI_ISL_1500223	Mcdonough District Hospital	Illinois Department of Public Health - Springfield Lab	Bryan Sim et al
USA/IL-S21WGS271/2021	EPI_ISL_1500224	Mcdonough District Hospital	Illinois Department of Public Health - Springfield Lab	Bryan Sim et al
USA/IL-S21WGS272/2021	EPI_ISL_1500225	Mcdonough District Hospital	Illinois Department of Public Health - Springfield Lab	Bryan Sim et al
USA/IL-S21WGS273/2021	EPI_ISL_1500226	Mcdonough District Hospital	Illinois Department of Public Health - Springfield Lab	Bryan Sim et al
USA/IL-S21WGS274/2021	EPI_ISL_1500227	Mcdonough District Hospital	Illinois Department of Public Health - Springfield Lab	Bryan Sim et al
USA/IL-S21WGS275/2021	EPI_ISL_1500228	McFarland Mental H.C.	Illinois Department of Public Health - Springfield Lab	Bryan Sim et al
USA/IL-S21WGS276/2021	EPI_ISL_1500229	Mason District Hospital	Illinois Department of Public Health - Springfield Lab	Bryan Sim et al
USA/IL-S21WGS277/2021	EPI_ISL_1500230	Mason District Hospital	Illinois Department of Public Health - Springfield Lab	Bryan Sim et al
USA/IL-S21WGS278/2021	EPI_ISL_1500231	Mason District Hospital	Illinois Department of Public Health - Springfield Lab	Bryan Sim et al
USA/IL-S21WGS279/2021	EPI_ISL_1500232	Crossing Healthcare	Illinois Department of Public Health - Springfield Lab	Bryan Sim et al
USA/IL-S21WGS280/2021	EPI_ISL_1500233	Crossing Healthcare	Illinois Department of Public Health - Springfield Lab	Bryan Sim et al
USA/IL-S21WGS281/2021	EPI_ISL_1500234	Crossing Healthcare	Illinois Department of Public Health - Springfield Lab	Bryan Sim et al
USA/IL-S21WGS282/2021	EPI_ISL_1500235	Shapiro Center	Illinois Department of Public Health - Springfield Lab	Bryan Sim et al
USA/IL-S21WGS283/2021	EPI_ISL_1500236	IL Department of Veterans Affairs	Illinois Department of Public Health - Springfield Lab	Bryan Sim et al
USA/IL-S21WGS284/2021	EPI_ISL_1500237	Decatur Memorial Hospital	Illinois Department of Public Health - Springfield Lab	Bryan Sim et al
USA/IL-S21WGS285/2021	EPI_ISL_1500238	IL Department of Veterans Affairs	Illinois Department of Public Health - Springfield Lab	Bryan Sim et al
USA/IL-S21WGS286/2021	EPI_ISL_1500239	South Sixth Express Care Respiratory Clinic	Illinois Department of Public Health - Springfield Lab	Bryan Sim et al
USA/IL-S21WGS287/2021	EPI_ISL_1500240	South Sixth Express Care Respiratory Clinic	Illinois Department of Public Health - Springfield Lab	Bryan Sim et al
USA/IL-S21WGS288/2021	EPI_ISL_1500241	St Margrets Hospital	Illinois Department of Public Health - Springfield Lab	Bryan Sim et al
USA/IL-S21WGS289/2021	EPI_ISL_1500242	St Margrets Hospital	Illinois Department of Public Health - Springfield Lab	Bryan Sim et al
USA/IL-S21WGS290/2021	EPI_ISL_1478855	CGH Medical Center	Illinois Department of Public Health - Springfield Lab	Bryan Sim et al
USA/IL-S21WGS291/2021	EPI_ISL_1478912	Mcdonough District Hospital	Illinois Department of Public Health - Springfield Lab	Bryan Sim et al
USA/IL-S21WGS292/2021	EPI_ISL_1500243	Mcdonough District Hospital	Illinois Department of Public Health - Springfield Lab	Bryan Sim et al
USA/IL-S21WGS293/2021	EPI_ISL_1500244	Mcdonough District Hospital	Illinois Department of Public Health - Springfield Lab	Bryan Sim et al
USA/IL-S21WGS294/2021	EPI_ISL_1500245	Mason District Hospital	Illinois Department of Public Health - Springfield Lab	Bryan Sim et al
USA/IL-S21WGS296/2021	EPI_ISL_1553173	Reditus Labs	Illinois Department of Public Health - Springfield Lab	Bryan Sim et al
USA/IL-S21WGS297/2021	EPI_ISL_1553174	Reditus Labs	Illinois Department of Public Health - Springfield Lab	Bryan Sim et al
USA/IL-S21WGS298/2021	EPI_ISL_1553175	Reditus Labs	Illinois Department of Public Health - Springfield Lab	Bryan Sim et al
USA/IL-S21WGS299/2021	EPI_ISL_1553176	Reditus Labs	Illinois Department of Public Health - Springfield Lab	Bryan Sim et al
USA/IL-S21WGS300/2021	EPI_ISL_1553177	Reditus Labs	Illinois Department of Public Health - Springfield Lab	Bryan Sim et al
USA/IL-S21WGS301/2021	EPI_ISL_1553178	Reditus Labs	Illinois Department of Public Health - Springfield Lab	Bryan Sim et al
USA/IL-S21WGS302/2021	EPI_ISL_1553179	Reditus Labs	Illinois Department of Public Health - Springfield Lab	Bryan Sim et al
USA/IL-S21WGS303/2021	EPI_ISL_1553180	Reditus Labs	Illinois Department of Public Health - Springfield Lab	Bryan Sim et al
USA/IL-S21WGS304/2021	EPI_ISL_1553181	Reditus Labs	Illinois Department of Public Health - Springfield Lab	Bryan Sim et al
USA/IL-S21WGS305/2021	EPI_ISL_1553182	Reditus Labs	Illinois Department of Public Health - Springfield Lab	Bryan Sim et al
USA/IL-S21WGS306/2021	EPI_ISL_1553183	Ogle County Correctional Center	Illinois Department of Public Health - Springfield Lab	Bryan Sim et al
USA/IL-S21WGS307/2021	EPI_ISL_1553184	Crossing Healthcare	Illinois Department of Public Health - Springfield Lab	Bryan Sim et al
USA/IL-S21WGS308/2021	EPI_ISL_1553185	Hopedale Medical Complex	Illinois Department of Public Health - Springfield Lab	Bryan Sim et al
USA/IL-S21WGS309/2021	EPI_ISL_1553186	Macon County Jail	Illinois Department of Public Health - Springfield Lab	Bryan Sim et al
USA/IL-S21WGS310/2021	EPI_ISL_1553187	Decatur Memorial Hospital	Illinois Department of Public Health - Springfield Lab	Bryan Sim et al
USA/IL-S21WGS311/2021	EPI_ISL_1553188	OSF St. Francis Medical Center	Illinois Department of Public Health - Springfield Lab	Bryan Sim et al
USA/IL-S21WGS312/2021	EPI_ISL_1553189	OSF St. Francis Medical Center	Illinois Department of Public Health - Springfield Lab	Bryan Sim et al
USA/IL-S21WGS313/2021	EPI_ISL_1553190	OSF St. Francis Medical Center	Illinois Department of Public Health - Springfield Lab	Bryan Sim et al
USA/IL-S21WGS314/2021	EPI_ISL_1553191	OSF St. Francis Medical Center	Illinois Department of Public Health - Springfield Lab	Bryan Sim et al
USA/IL-S21WGS315/2021	EPI_ISL_1553192	OSF St. Francis Medical Center	Illinois Department of Public Health - Springfield Lab	Bryan Sim et al
USA/IL-S21WGS317/2021	EPI_ISL_1553193	OSF St. Francis Medical Center	Illinois Department of Public Health - Springfield Lab	Bryan Sim et al
USA/IL-S21WGS318/2021	EPI_ISL_1553194	OSF St. Francis Medical Center	Illinois Department of Public Health - Springfield Lab	Bryan Sim et al
USA/IL-S21WGS319/2021	EPI_ISL_1553195	OSF St. Francis Medical Center	Illinois Department of Public Health - Springfield Lab	Bryan Sim et al
USA/IL-S21WGS320/2021	EPI_ISL_1553196	OSF St. Francis Medical Center	Illinois Department of Public Health - Springfield Lab	Bryan Sim et al
USA/IL-S21WGS321/2021	EPI_ISL_1553197	OSF St. Francis Medical Center	Illinois Department of Public Health - Springfield Lab	Bryan Sim et al
USA/IL-S21WGS322/2021	EPI_ISL_1553198	OSF St. Francis Medical Center	Illinois Department of Public Health - Springfield Lab	Bryan Sim et al
USA/IL-S21WGS323/2021	EPI_ISL_1553199	OSF St. Francis Medical Center	Illinois Department of Public Health - Springfield Lab	Bryan Sim et al
USA/IL-S21WGS325/2021	EPI_ISL_1553200	OSF St. Francis Medical Center	Illinois Department of Public Health - Springfield Lab	Bryan Sim et al
USA/IL-S21WGS326/2021	EPI_ISL_1553201	OSF St. Francis Medical Center	Illinois Department of Public Health - Springfield Lab	Bryan Sim et al
USA/IL-S21WGS327/2021	EPI_ISL_1553202	OSF St. Francis Medical Center	Illinois Department of Public Health - Springfield Lab	Bryan Sim et al
USA/IL-S21WGS328/2021	EPI_ISL_1553203	OSF St. Francis Medical Center	Illinois Department of Public Health - Springfield Lab	Bryan Sim et al
USA/IL-S21WGS329/2021	EPI_ISL_1553204	OSF St. Francis Medical Center	Illinois Department of Public Health - Springfield Lab	Bryan Sim et al
USA/IL-S21WGS330/2021	EPI_ISL_1553205	OSF St. Francis Medical Center	Illinois Department of Public Health - Springfield Lab	Bryan Sim et al
USA/IL-S21WGS332/2021	EPI_ISL_1553207	OSF St. Francis Medical Center	Illinois Department of Public Health - Springfield Lab	Bryan Sim et al
USA/IL-S21WGS333/2021	EPI_ISL_1553208	OSF St. Francis Medical Center	Illinois Department of Public Health - Springfield Lab	Bryan Sim et al
USA/IL-S21WGS334/2021	EPI_ISL_1553209	OSF St. Francis Medical Center	Illinois Department of Public Health - Springfield Lab	Bryan Sim et al
USA/IL-S21WGS335/2021	EPI_ISL_1553210	OSF St. Francis Medical Center	Illinois Department of Public Health - Springfield Lab	Bryan Sim et al
USA/IL-S21WGS336/2021	EPI_ISL_1553211	OSF St. Francis Medical Center	Illinois Department of Public Health - Springfield Lab	Bryan Sim et al
USA/IL-S21WGS337/2021	EPI_ISL_1553212	OSF St. Francis Medical Center	Illinois Department of Public Health - Springfield Lab	Bryan Sim et al
USA/IL-S21WGS338/2021	EPI_ISL_1553213	St. Clair County Health Department	Illinois Department of Public Health - Springfield Lab	Bryan Sim et al
USA/IL-S21WGS339/2021	EPI_ISL_1553214	OSF St. Francis Medical Center	Illinois Department of Public Health - Springfield Lab	Bryan Sim et al
USA/IL-S21WGS340/2021	EPI_ISL_1553215	OSF St. Francis Medical Center	Illinois Department of Public Health - Springfield Lab	Bryan Sim et al
USA/IL-S21WGS342/2021	EPI_ISL_1553216	OSF St. Francis Medical Center	Illinois Department of Public Health - Springfield Lab	Bryan Sim et al
USA/IL-S21WGS343/2021	EPI_ISL_1553217	Springfield Clinic	Illinois Department of Public Health - Springfield Lab	Bryan Sim et al
USA/IL-S21WGS344/2021	EPI_ISL_1553218	Springfield Clinic	Illinois Department of Public Health - Springfield Lab	Bryan Sim et al
USA/IL-S21WGS345/2021	EPI_ISL_1553219	Springfield Clinic	Illinois Department of Public Health - Springfield Lab	Bryan Sim et al
USA/IL-S21WGS346/2021	EPI_ISL_1553220	Springfield Clinic	Illinois Department of Public Health - Springfield Lab	Bryan Sim et al
USA/IL-S21WGS347/2021	EPI_ISL_1553221	Springfield Clinic	Illinois Department of Public Health - Springfield Lab	Bryan Sim et al
USA/IL-S21WGS348/2021	EPI_ISL_1553222	Springfield Clinic	Illinois Department of Public Health - Springfield Lab	Bryan Sim et al
USA/IL-S21WGS349/2021	EPI_ISL_1553223	Springfield Clinic	Illinois Department of Public Health - Springfield Lab	Bryan Sim et al
USA/IL-S21WGS350/2021	EPI_ISL_1553224	Springfield Clinic	Illinois Department of Public Health - Springfield Lab	Bryan Sim et al
USA/IL-S21WGS351/2021	EPI_ISL_1553225	Springfield Clinic	Illinois Department of Public Health - Springfield Lab	Bryan Sim et al
USA/IL-S21WGS352/2021	EPI_ISL_1553226	Springfield Clinic	Illinois Department of Public Health - Springfield Lab	Bryan Sim et al
USA/IL-S21WGS353/2021	EPI_ISL_1553227	St. Margaret's Hospital	Illinois Department of Public Health - Springfield Lab	Bryan Sim et al
USA/IL-S21WGS355/2021	EPI_ISL_1553228	Mcdonough District Hospital	Illinois Department of Public Health - Springfield Lab	Bryan Sim et al
USA/IL-S21WGS356/2021	EPI_ISL_1553229	Mcdonough District Hospital	Illinois Department of Public Health - Springfield Lab	Bryan Sim et al
USA/IL-S21WGS357/2021	EPI_ISL_1553230	Mcdonough District Hospital	Illinois Department of Public Health - Springfield Lab	Bryan Sim et al
USA/IL-S21WGS358/2021	EPI_ISL_1553231	Mcdonough District Hospital	Illinois Department of Public Health - Springfield Lab	Bryan Sim et al
USA/IL-S21WGS359/2021	EPI_ISL_1553232	Western Illinois University	Illinois Department of Public Health - Springfield Lab	Bryan Sim et al
USA/IL-S21WGS360/2021	EPI_ISL_1553233	Maple Street Clinic	Illinois Department of Public Health - Springfield Lab	Bryan Sim et al
USA/IL-S21WGS361/2021	EPI_ISL_1553234	Corssing Healthcare	Illinois Department of Public Health - Springfield Lab	Bryan Sim et al
USA/IL-S21WGS363/2021	EPI_ISL_1553235	Mcdonough District Hospital	Illinois Department of Public Health - Springfield Lab	Bryan Sim et al
USA/IL-S21WGS364/2021	EPI_ISL_1553236	Mcdonough District Hospital	Illinois Department of Public Health - Springfield Lab	Bryan Sim et al
USA/IL-S21WGS365/2021	EPI_ISL_1553237	Mcdonough District Hospital	Illinois Department of Public Health - Springfield Lab	Bryan Sim et al
USA/IL-S21WGS366/2021	EPI_ISL_1553238	Mcdonough District Hospital	Illinois Department of Public Health - Springfield Lab	Bryan Sim et al
USA/IL-S21WGS367/2021	EPI_ISL_1553239	Mcdonough District Hospital	Illinois Department of Public Health - Springfield Lab	Bryan Sim et al
USA/IL-S21WGS368/2021	EPI_ISL_1553240	Mcdonough District Hospital	Illinois Department of Public Health - Springfield Lab	Bryan Sim et al
USA/IL-S21WGS369/2021	EPI_ISL_1553241	Mcdonough District Hospital	Illinois Department of Public Health - Springfield Lab	Bryan Sim et al
USA/IL-S21WGS370/2021	EPI_ISL_1553242	Mcdonough District Hospital	Illinois Department of Public Health - Springfield Lab	Bryan Sim et al
USA/IL-S21WGS371/2021	EPI_ISL_1553243	Mcdonough District Hospital	Illinois Department of Public Health - Springfield Lab	Bryan Sim et al
USA/IL-S21WGS372/2021	EPI_ISL_1553244	Illinois Valley Community Hospital	Illinois Department of Public Health - Springfield Lab	Bryan Sim et al
USA/IL-S21WGS373/2021	EPI_ISL_1553245	St. Margarets Hospital	Illinois Department of Public Health - Springfield Lab	Bryan Sim et al
USA/IL-S21WGS374/2021	EPI_ISL_1553246	Mason District Hospital	Illinois Department of Public Health - Springfield Lab	Bryan Sim et al
USA/IL-S21WGS375/2021	EPI_ISL_1553247	Mason District Hospital	Illinois Department of Public Health - Springfield Lab	Bryan Sim et al
USA/IL-S21WGS376/2021	EPI_ISL_1553248	Pana Community Hospital	Illinois Department of Public Health - Springfield Lab	Bryan Sim et al
USA/IL-S21WGS377/2021	EPI_ISL_1553249	St. Margarets Hospital	Illinois Department of Public Health - Springfield Lab	Bryan Sim et al
USA/IL-S21WGS378/2021	EPI_ISL_1553250	Mcdonough District Hospital	Illinois Department of Public Health - Springfield Lab	Bryan Sim et al
USA/IL-S21WGS379/2021	EPI_ISL_1500170	Mcdonough District Hospital	Illinois Department of Public Health - Springfield Lab	Bryan Sim et al
USA/IL-S21WGS380/2021	EPI_ISL_1500203	Mcdonough District Hospital	Illinois Department of Public Health - Springfield Lab	Bryan Sim et al
USA/IL-S21WGS381/2021	EPI_ISL_1500217	Passavant Area Hospital	Illinois Department of Public Health - Springfield Lab	Bryan Sim et al
USA/IL-S21WGS382/2021	EPI_ISL_1553251	OSF St. Francis Medical Center	Illinois Department of Public Health - Springfield Lab	Bryan Sim et al
USA/IL-S21WGS383/2021	EPI_ISL_1553252	CGH Medical Center	Illinois Department of Public Health - Springfield Lab	Bryan Sim et al
USA/IL-S21WGS384/2021	EPI_ISL_1553253	CGH Medical Center	Illinois Department of Public Health - Springfield Lab	Bryan Sim et al
USA/IL-S21WGS385/2021	EPI_ISL_1553254	CGH Medical Center	Illinois Department of Public Health - Springfield Lab	Bryan Sim et al
USA/IL-S21WGS386/2021	EPI_ISL_1553255	CGH Medical Center	Illinois Department of Public Health - Springfield Lab	Bryan Sim et al
USA/IL-S21WGS387/2021	EPI_ISL_1553256	CGH Medical Center	Illinois Department of Public Health - Springfield Lab	Bryan Sim et al
USA/IL-S21WGS388/2021	EPI_ISL_1553257	CGH Medical Center	Illinois Department of Public Health - Springfield Lab	Bryan Sim et al
USA/IL-S21WGS389/2021	EPI_ISL_1553258	CGH Medical Center	Illinois Department of Public Health - Springfield Lab	Bryan Sim et al
USA/IL-S21WGS390/2021	EPI_ISL_1553259	CGH Medical Center	Illinois Department of Public Health - Springfield Lab	Bryan Sim et al
USA/IL-S21WGS391/2021	EPI_ISL_1553260	CGH Medical Center	Illinois Department of Public Health - Springfield Lab	Bryan Sim et al
USA/IL-S21WGS392/2021	EPI_ISL_1553261	Macon County Jail	Illinois Department of Public Health - Springfield Lab	Bryan Sim et al
USA/IL-S21WGS393/2021	EPI_ISL_1553262	Macon County Jail	Illinois Department of Public Health - Springfield Lab	Bryan Sim et al
USA/IL-S21WGS394/2021	EPI_ISL_1553263	Macon County Jail	Illinois Department of Public Health - Springfield Lab	Bryan Sim et al
USA/IL-USAFSAM-S0073/2021	EPI_ISL_982528	US Air Force School of Aerospace Medicine	US Air Force School of Aerospace Medicine	Anthony Fries et al
USA/IL-USAFSAM-S0088/2021	EPI_ISL_982624	US Air Force School of Aerospace Medicine	US Air Force School of Aerospace Medicine	Anthony Fries et al
USA/IL-USAFSAM-S0339/2021	EPI_ISL_1036796	US Air Force School of Aerospace Medicine	US Air Force School of Aerospace Medicine	Anthony Fries et al
USA/IL-USAFSAM-S0343/2021	EPI_ISL_1036795	US Air Force School of Aerospace Medicine	US Air Force School of Aerospace Medicine	Anthony Fries et al
USA/IL-USAFSAM-S0554/2021	EPI_ISL_1091632	US Air Force School of Aerospace Medicine	US Air Force School of Aerospace Medicine	Anthony Fries et al
USA/IL-USAFSAM-S0556/2021	EPI_ISL_1091696	US Air Force School of Aerospace Medicine	US Air Force School of Aerospace Medicine	Anthony Fries et al
USA/IL-USAFSAM-S0557/2021	EPI_ISL_1091697	US Air Force School of Aerospace Medicine	US Air Force School of Aerospace Medicine	Anthony Fries et al
USA/IL-USAFSAM-S0561/2021	EPI_ISL_1091736	US Air Force School of Aerospace Medicine	US Air Force School of Aerospace Medicine	Anthony Fries et al
USA/IL-USAFSAM-S0562/2021	EPI_ISL_1091626	US Air Force School of Aerospace Medicine	US Air Force School of Aerospace Medicine	Anthony Fries et al
USA/IL-USAFSAM-S0563/2021	EPI_ISL_1091663	US Air Force School of Aerospace Medicine	US Air Force School of Aerospace Medicine	Anthony Fries et al
USA/IL-USAFSAM-S0569/2021	EPI_ISL_1091620	US Air Force School of Aerospace Medicine	US Air Force School of Aerospace Medicine	Anthony Fries et al
USA/IL-USAFSAM-S0572/2021	EPI_ISL_1091664	US Air Force School of Aerospace Medicine	US Air Force School of Aerospace Medicine	Anthony Fries et al
USA/IL-USAFSAM-S0614/2021	EPI_ISL_1091581	US Air Force School of Aerospace Medicine	US Air Force School of Aerospace Medicine	Anthony Fries et al
USA/IL-USAFSAM-S0617/2021	EPI_ISL_1091656	US Air Force School of Aerospace Medicine	US Air Force School of Aerospace Medicine	Anthony Fries et al
USA/IL-USAFSAM-S0641/2021	EPI_ISL_1091744	US Air Force School of Aerospace Medicine	US Air Force School of Aerospace Medicine	Anthony Fries et al
USA/IL-USAFSAM-S0645/2021	EPI_ISL_1091593	US Air Force School of Aerospace Medicine	US Air Force School of Aerospace Medicine	Anthony Fries et al
USA/IL-USAFSAM-S0667/2021	EPI_ISL_1091648	US Air Force School of Aerospace Medicine	US Air Force School of Aerospace Medicine	Anthony Fries et al
USA/IL-USAFSAM-S0689/2021	EPI_ISL_1091657	US Air Force School of Aerospace Medicine	US Air Force School of Aerospace Medicine	Anthony Fries et al
USA/IL-USAFSAM-S0909/2021	EPI_ISL_1260702	US Air Force School of Aerospace Medicine	US Air Force School of Aerospace Medicine	Anthony Fries et al
USA/IL-USAFSAM-S0917/2021	EPI_ISL_1260704	US Air Force School of Aerospace Medicine	US Air Force School of Aerospace Medicine	Anthony Fries et al
USA/IL-USAFSAM-S0923/2021	EPI_ISL_1260706	US Air Force School of Aerospace Medicine	US Air Force School of Aerospace Medicine	Anthony Fries et al
USA/IL-USAFSAM-S0924/2021	EPI_ISL_1260707	US Air Force School of Aerospace Medicine	US Air Force School of Aerospace Medicine	Anthony Fries et al
USA/IL-USAFSAM-S0931/2021	EPI_ISL_1260712	US Air Force School of Aerospace Medicine	US Air Force School of Aerospace Medicine	Anthony Fries et al
USA/IL-USAFSAM-S0932/2021	EPI_ISL_1260713	US Air Force School of Aerospace Medicine	US Air Force School of Aerospace Medicine	Anthony Fries et al
USA/IL-USAFSAM-S0933/2021	EPI_ISL_1260714	US Air Force School of Aerospace Medicine	US Air Force School of Aerospace Medicine	Anthony Fries et al
USA/IL-USAFSAM-S113/2020	EPI_ISL_812333	United States Air Force School of Aerospace Medicine	United States Air Force School of Aerospace Medicine	Anthony Fries et al
USA/IL-USAFSAM-S119/2020	EPI_ISL_812334	United States Air Force School of Aerospace Medicine	United States Air Force School of Aerospace Medicine	Anthony Fries et al
USA/IL-USAFSAM-S1249/2021	EPI_ISL_1372994	US Air Force School of Aerospace Medicine	US Air Force School of Aerospace Medicine	Anthony Fries et al
USA/IL-USAFSAM-S1250/2021	EPI_ISL_1372977	US Air Force School of Aerospace Medicine	US Air Force School of Aerospace Medicine	Anthony Fries et al
USA/IL-USAFSAM-S1251/2021	EPI_ISL_1372976	US Air Force School of Aerospace Medicine	US Air Force School of Aerospace Medicine	Anthony Fries et al
USA/IL-USAFSAM-S1324/2021	EPI_ISL_1531434	US Air Force School of Aerospace Medicine	US Air Force School of Aerospace Medicine	Anthony Fries et al
USA/IL-USAFSAM-S153/2020	EPI_ISL_812335	United States Air Force School of Aerospace Medicine	United States Air Force School of Aerospace Medicine	Anthony Fries et al
USA/IL-USAFSAM-S202/2020	EPI_ISL_812544	United States Air Force School of Aerospace Medicine	United States Air Force School of Aerospace Medicine	Anthony Fries et al
USA/IL-USAFSAM-S229/2020	EPI_ISL_812565	United States Air Force School of Aerospace Medicine	United States Air Force School of Aerospace Medicine	Anthony Fries et al
USA/IL-USAFSAM-S230/2020	EPI_ISL_812566	United States Air Force School of Aerospace Medicine	United States Air Force School of Aerospace Medicine	Anthony Fries et al
USA/IL-USAFSAM-S277/2020	EPI_ISL_812602	United States Air Force School of Aerospace Medicine	United States Air Force School of Aerospace Medicine	Anthony Fries et al
USA/IL-USAFSAM-S278/2020	EPI_ISL_812603	United States Air Force School of Aerospace Medicine	United States Air Force School of Aerospace Medicine	Anthony Fries et al
USA/IL-USAFSAM-S304/2020	EPI_ISL_812620	United States Air Force School of Aerospace Medicine	United States Air Force School of Aerospace Medicine	Anthony Fries et al
USA/IL-USAFSAM-S305/2020	EPI_ISL_812621	United States Air Force School of Aerospace Medicine	United States Air Force School of Aerospace Medicine	Anthony Fries et al
USA/IL-USAFSAM-S340/2020	EPI_ISL_812649	United States Air Force School of Aerospace Medicine	United States Air Force School of Aerospace Medicine	Anthony Fries et al
USA/IL-USAFSAM-S341/2020	EPI_ISL_812650	United States Air Force School of Aerospace Medicine	United States Air Force School of Aerospace Medicine	Anthony Fries et al
USA/IL-USAFSAM-S373/2020	EPI_ISL_812673	United States Air Force School of Aerospace Medicine	United States Air Force School of Aerospace Medicine	Anthony Fries et al
USA/IL-USAFSAM-S401/2020	EPI_ISL_812693	United States Air Force School of Aerospace Medicine	United States Air Force School of Aerospace Medicine	Anthony Fries et al
USA/IL-USAFSAM-S510/2020	EPI_ISL_831719	United States Air Force School of Aerospace Medicine	United States Air Force School of Aerospace Medicine	Anthony Fries et al
USA/IL-USAFSAM-S521/2020	EPI_ISL_831720	United States Air Force School of Aerospace Medicine	United States Air Force School of Aerospace Medicine	Anthony Fries et al
USA/IL-USAFSAM-S609/2020	EPI_ISL_831735	United States Air Force School of Aerospace Medicine	United States Air Force School of Aerospace Medicine	Anthony Fries et al
USA/IL-USAFSAM-S633/2020	EPI_ISL_831714	United States Air Force School of Aerospace Medicine	United States Air Force School of Aerospace Medicine	Anthony Fries et al
USA/IL-USAFSAM-S668/2020	EPI_ISL_831854	United States Air Force School of Aerospace Medicine	United States Air Force School of Aerospace Medicine	Anthony Fries et al
USA/IL-USAFSAM-S814/2020	EPI_ISL_831733	United States Air Force School of Aerospace Medicine	United States Air Force School of Aerospace Medicine	Anthony Fries et al
USA/IL-UW-1009/2020	EPI_ISL_516435	University of Wisconsin-Madison AIDS Vaccine Research Laboratories	University of Wisconsin-Madison AIDS Vaccine Research Laboratories	Gage Moreno et al
USA/IL-UW-1039/2020	EPI_ISL_516465	University of Wisconsin-Madison AIDS Vaccine Research Laboratories	University of Wisconsin-Madison AIDS Vaccine Research Laboratories	Gage Moreno et al
USA/IL-UW-1064/2020	EPI_ISL_516490	University of Wisconsin-Madison AIDS Vaccine Research Laboratories	University of Wisconsin-Madison AIDS Vaccine Research Laboratories	Gage Moreno et al
USA/IL-UW-1065/2020	EPI_ISL_516491	University of Wisconsin-Madison AIDS Vaccine Research Laboratories	University of Wisconsin-Madison AIDS Vaccine Research Laboratories	Gage Moreno et al
USA/IL-UW-1075/2020	EPI_ISL_516501	University of Wisconsin-Madison AIDS Vaccine Research Laboratories	University of Wisconsin-Madison AIDS Vaccine Research Laboratories	Gage Moreno et al
USA/IL-UW-1082/2020	EPI_ISL_516508	University of Wisconsin-Madison AIDS Vaccine Research Laboratories	University of Wisconsin-Madison AIDS Vaccine Research Laboratories	Gage Moreno et al
USA/IL-UW-1085/2020	EPI_ISL_516511	University of Wisconsin-Madison AIDS Vaccine Research Laboratories	University of Wisconsin-Madison AIDS Vaccine Research Laboratories	Gage Moreno et al
USA/IL-UW-1114/2020	EPI_ISL_516539	University of Wisconsin-Madison AIDS Vaccine Research Laboratories	University of Wisconsin-Madison AIDS Vaccine Research Laboratories	Gage Moreno et al
USA/IL-UW-1147/2020	EPI_ISL_522881	University of Wisconsin-Madison AIDS Vaccine Research Laboratories	University of Wisconsin-Madison AIDS Vaccine Research Laboratories	Gage Moreno et al
USA/IL-UW-1190/2020	EPI_ISL_527794	University of Wisconsin-Madison AIDS Vaccine Research Laboratories	University of Wisconsin-Madison AIDS Vaccine Research Laboratories	Gage Moreno et al
USA/IL-UW-123/2020	EPI_ISL_427430	University of Wisconsin-Madison AIDS Vaccine Research Laboratories	University of Wisconsin-Madison AIDS Vaccine Research Laboratories	Gage Moreno et al
USA/IL-UW-125/2020	EPI_ISL_427432	University of Wisconsin-Madison AIDS Vaccine Research Laboratories	University of Wisconsin-Madison AIDS Vaccine Research Laboratories	Gage Moreno et al
USA/IL-UW-126/2020	EPI_ISL_427433	University of Wisconsin-Madison AIDS Vaccine Research Laboratories	University of Wisconsin-Madison AIDS Vaccine Research Laboratories	Gage Moreno et al
USA/IL-UW-1265/2020	EPI_ISL_422961	UW Virology Lab	UW Virology Lab	Pavitra Roychoudhury et al
USA/IL-UW-130/2020	EPI_ISL_427437	University of Wisconsin-Madison AIDS Vaccine Research Laboratories	University of Wisconsin-Madison AIDS Vaccine Research Laboratories	Gage Moreno et al
USA/IL-UW-1311/2020	EPI_ISL_424173	UW Virology Lab	UW Virology Lab	Pavitra Roychoudhury et al
USA/IL-UW-133/2020	EPI_ISL_427440	University of Wisconsin-Madison AIDS Vaccine Research Laboratories	University of Wisconsin-Madison AIDS Vaccine Research Laboratories	Gage Moreno et al
USA/IL-UW-137/2020	EPI_ISL_427444	University of Wisconsin-Madison AIDS Vaccine Research Laboratories	University of Wisconsin-Madison AIDS Vaccine Research Laboratories	Gage Moreno et al
USA/IL-UW-1377/2020	EPI_ISL_536748	University of Wisconsin-Madison AIDS Vaccine Research Laboratories	University of Wisconsin-Madison AIDS Vaccine Research Laboratories	Gage Moreno et al
USA/IL-UW-138/2020	EPI_ISL_427445	University of Wisconsin-Madison AIDS Vaccine Research Laboratories	University of Wisconsin-Madison AIDS Vaccine Research Laboratories	Gage Moreno et al
USA/IL-UW-139/2020	EPI_ISL_427446	University of Wisconsin-Madison AIDS Vaccine Research Laboratories	University of Wisconsin-Madison AIDS Vaccine Research Laboratories	Gage Moreno et al
USA/IL-UW-141/2020	EPI_ISL_427448	University of Wisconsin-Madison AIDS Vaccine Research Laboratories	University of Wisconsin-Madison AIDS Vaccine Research Laboratories	Gage Moreno et al
USA/IL-UW-142/2020	EPI_ISL_427449	University of Wisconsin-Madison AIDS Vaccine Research Laboratories	University of Wisconsin-Madison AIDS Vaccine Research Laboratories	Gage Moreno et al
USA/IL-UW-143/2020	EPI_ISL_427450	University of Wisconsin-Madison AIDS Vaccine Research Laboratories	University of Wisconsin-Madison AIDS Vaccine Research Laboratories	Gage Moreno et al
USA/IL-UW-1439/2020	EPI_ISL_541540	University of Wisconsin-Madison AIDS Vaccine Research Laboratories	University of Wisconsin-Madison AIDS Vaccine Research Laboratories	Gage Moreno et al
USA/IL-UW-1481/2020	EPI_ISL_541541	University of Wisconsin-Madison AIDS Vaccine Research Laboratories	University of Wisconsin-Madison AIDS Vaccine Research Laboratories	Gage Moreno et al
USA/IL-UW-1483/2020	EPI_ISL_541542	University of Wisconsin-Madison AIDS Vaccine Research Laboratories	University of Wisconsin-Madison AIDS Vaccine Research Laboratories	Gage Moreno et al
USA/IL-UW-1488/2020	EPI_ISL_541543	University of Wisconsin-Madison AIDS Vaccine Research Laboratories	University of Wisconsin-Madison AIDS Vaccine Research Laboratories	Gage Moreno et al
USA/IL-UW-149/2020	EPI_ISL_427456	University of Wisconsin-Madison AIDS Vaccine Research Laboratories	University of Wisconsin-Madison AIDS Vaccine Research Laboratories	Gage Moreno et al
USA/IL-UW-1490/2020	EPI_ISL_541544	University of Wisconsin-Madison AIDS Vaccine Research Laboratories	University of Wisconsin-Madison AIDS Vaccine Research Laboratories	Gage Moreno et al
USA/IL-UW-1494/2020	EPI_ISL_541545	University of Wisconsin-Madison AIDS Vaccine Research Laboratories	University of Wisconsin-Madison AIDS Vaccine Research Laboratories	Gage Moreno et al
USA/IL-UW-1503/2020	EPI_ISL_541546	University of Wisconsin-Madison AIDS Vaccine Research Laboratories	University of Wisconsin-Madison AIDS Vaccine Research Laboratories	Gage Moreno et al
USA/IL-UW-1518/2020	EPI_ISL_541547	University of Wisconsin-Madison AIDS Vaccine Research Laboratories	University of Wisconsin-Madison AIDS Vaccine Research Laboratories	Gage Moreno et al
USA/IL-UW-1521/2020	EPI_ISL_541548	University of Wisconsin-Madison AIDS Vaccine Research Laboratories	University of Wisconsin-Madison AIDS Vaccine Research Laboratories	Gage Moreno et al
USA/IL-UW-1522/2020	EPI_ISL_541549	University of Wisconsin-Madison AIDS Vaccine Research Laboratories	University of Wisconsin-Madison AIDS Vaccine Research Laboratories	Gage Moreno et al
USA/IL-UW-1524/2020	EPI_ISL_541550	University of Wisconsin-Madison AIDS Vaccine Research Laboratories	University of Wisconsin-Madison AIDS Vaccine Research Laboratories	Gage Moreno et al
USA/IL-UW-1612/2020	EPI_ISL_605488	University of Wisconsin-Madison AIDS Vaccine Research Laboratories	University of Wisconsin-Madison AIDS Vaccine Research Laboratories	Gage Moreno et al
USA/IL-UW-1617/2020	EPI_ISL_605495	University of Wisconsin-Madison AIDS Vaccine Research Laboratories	University of Wisconsin-Madison AIDS Vaccine Research Laboratories	Gage Moreno et al
USA/IL-UW-1621/2020	EPI_ISL_681321	Pathology and Laboratory Medicine, UW-Madison	Pathology and Laboratory Medicine, UW-Madison	Moreno et al
USA/IL-UW-1624/2020	EPI_ISL_605498	University of Wisconsin-Madison AIDS Vaccine Research Laboratories	University of Wisconsin-Madison AIDS Vaccine Research Laboratories	Gage Moreno et al
USA/IL-UW-1625/2020	EPI_ISL_605499	University of Wisconsin-Madison AIDS Vaccine Research Laboratories	University of Wisconsin-Madison AIDS Vaccine Research Laboratories	Gage Moreno et al
USA/IL-UW-1903/2020	EPI_ISL_605772	University of Wisconsin-Madison AIDS Vaccine Research Laboratories	University of Wisconsin-Madison AIDS Vaccine Research Laboratories	Gage Moreno et al
USA/IL-UW-1937/2020	EPI_ISL_677346	University of Wisconsin-Madison AIDS Vaccine Research Laboratories	University of Wisconsin-Madison AIDS Vaccine Research Laboratories	Gage Moreno et al
USA/IL-UW-1945/2020	EPI_ISL_677353	University of Wisconsin-Madison AIDS Vaccine Research Laboratories	University of Wisconsin-Madison AIDS Vaccine Research Laboratories	Gage Moreno et al
USA/IL-UW-1946/2020	EPI_ISL_677354	University of Wisconsin-Madison AIDS Vaccine Research Laboratories	University of Wisconsin-Madison AIDS Vaccine Research Laboratories	Gage Moreno et al
USA/IL-UW-1950/2020	EPI_ISL_677358	University of Wisconsin-Madison AIDS Vaccine Research Laboratories	University of Wisconsin-Madison AIDS Vaccine Research Laboratories	Gage Moreno et al
USA/IL-UW-1955/2020	EPI_ISL_677363	University of Wisconsin-Madison AIDS Vaccine Research Laboratories	University of Wisconsin-Madison AIDS Vaccine Research Laboratories	Gage Moreno et al
USA/IL-UW-1956/2020	EPI_ISL_677364	University of Wisconsin-Madison AIDS Vaccine Research Laboratories	University of Wisconsin-Madison AIDS Vaccine Research Laboratories	Gage Moreno et al
USA/IL-UW-1957/2020	EPI_ISL_677365	University of Wisconsin-Madison AIDS Vaccine Research Laboratories	University of Wisconsin-Madison AIDS Vaccine Research Laboratories	Gage Moreno et al
USA/IL-UW-1959/2020	EPI_ISL_677367	University of Wisconsin-Madison AIDS Vaccine Research Laboratories	University of Wisconsin-Madison AIDS Vaccine Research Laboratories	Gage Moreno et al
USA/IL-UW-1960/2020	EPI_ISL_677368	University of Wisconsin-Madison AIDS Vaccine Research Laboratories	University of Wisconsin-Madison AIDS Vaccine Research Laboratories	Gage Moreno et al
USA/IL-UW-1961/2020	EPI_ISL_677369	University of Wisconsin-Madison AIDS Vaccine Research Laboratories	University of Wisconsin-Madison AIDS Vaccine Research Laboratories	Gage Moreno et al
USA/IL-UW-1981/2020	EPI_ISL_677389	University of Wisconsin-Madison AIDS Vaccine Research Laboratories	University of Wisconsin-Madison AIDS Vaccine Research Laboratories	Gage Moreno et al
USA/IL-UW-1983/2020	EPI_ISL_677391	University of Wisconsin-Madison AIDS Vaccine Research Laboratories	University of Wisconsin-Madison AIDS Vaccine Research Laboratories	Gage Moreno et al
USA/IL-UW-1984/2020	EPI_ISL_677392	University of Wisconsin-Madison AIDS Vaccine Research Laboratories	University of Wisconsin-Madison AIDS Vaccine Research Laboratories	Gage Moreno et al
USA/IL-UW-2018/2020	EPI_ISL_677425	University of Wisconsin-Madison AIDS Vaccine Research Laboratories	University of Wisconsin-Madison AIDS Vaccine Research Laboratories	Gage Moreno et al
USA/IL-UW-2024/2020	EPI_ISL_677431	University of Wisconsin-Madison AIDS Vaccine Research Laboratories	University of Wisconsin-Madison AIDS Vaccine Research Laboratories	Gage Moreno et al
USA/IL-UW-2031/2020	EPI_ISL_677437	University of Wisconsin-Madison AIDS Vaccine Research Laboratories	University of Wisconsin-Madison AIDS Vaccine Research Laboratories	Gage Moreno et al
USA/IL-UW-2033/2020	EPI_ISL_677439	University of Wisconsin-Madison AIDS Vaccine Research Laboratories	University of Wisconsin-Madison AIDS Vaccine Research Laboratories	Gage Moreno et al
USA/IL-UW-2045/2020	EPI_ISL_677450	University of Wisconsin-Madison AIDS Vaccine Research Laboratories	University of Wisconsin-Madison AIDS Vaccine Research Laboratories	Gage Moreno et al
USA/IL-UW-2046/2020	EPI_ISL_677451	University of Wisconsin-Madison AIDS Vaccine Research Laboratories	University of Wisconsin-Madison AIDS Vaccine Research Laboratories	Gage Moreno et al
USA/IL-UW-2053/2020	EPI_ISL_677458	University of Wisconsin-Madison AIDS Vaccine Research Laboratories	University of Wisconsin-Madison AIDS Vaccine Research Laboratories	Gage Moreno et al
USA/IL-UW-2063/2020	EPI_ISL_677468	University of Wisconsin-Madison AIDS Vaccine Research Laboratories	University of Wisconsin-Madison AIDS Vaccine Research Laboratories	Gage Moreno et al
USA/IL-UW-2071/2020	EPI_ISL_677476	University of Wisconsin-Madison AIDS Vaccine Research Laboratories	University of Wisconsin-Madison AIDS Vaccine Research Laboratories	Gage Moreno et al
USA/IL-UW-2076/2020	EPI_ISL_677481	University of Wisconsin-Madison AIDS Vaccine Research Laboratories	University of Wisconsin-Madison AIDS Vaccine Research Laboratories	Gage Moreno et al
USA/IL-UW-2079/2020	EPI_ISL_677484	University of Wisconsin-Madison AIDS Vaccine Research Laboratories	University of Wisconsin-Madison AIDS Vaccine Research Laboratories	Gage Moreno et al
USA/IL-UW-2080/2020	EPI_ISL_677485	University of Wisconsin-Madison AIDS Vaccine Research Laboratories	University of Wisconsin-Madison AIDS Vaccine Research Laboratories	Gage Moreno et al
USA/IL-UW-2085/2020	EPI_ISL_677490	University of Wisconsin-Madison AIDS Vaccine Research Laboratories	University of Wisconsin-Madison AIDS Vaccine Research Laboratories	Gage Moreno et al
USA/IL-UW-2112/2020	EPI_ISL_677517	University of Wisconsin-Madison AIDS Vaccine Research Laboratories	University of Wisconsin-Madison AIDS Vaccine Research Laboratories	Gage Moreno et al
USA/IL-UW-2115/2020	EPI_ISL_677520	University of Wisconsin-Madison AIDS Vaccine Research Laboratories	University of Wisconsin-Madison AIDS Vaccine Research Laboratories	Gage Moreno et al
USA/IL-UW-2119/2020	EPI_ISL_677524	University of Wisconsin-Madison AIDS Vaccine Research Laboratories	University of Wisconsin-Madison AIDS Vaccine Research Laboratories	Gage Moreno et al
USA/IL-UW-2123/2020	EPI_ISL_677528	University of Wisconsin-Madison AIDS Vaccine Research Laboratories	University of Wisconsin-Madison AIDS Vaccine Research Laboratories	Gage Moreno et al
USA/IL-UW-2130/2020	EPI_ISL_677535	University of Wisconsin-Madison AIDS Vaccine Research Laboratories	University of Wisconsin-Madison AIDS Vaccine Research Laboratories	Gage Moreno et al
USA/IL-UW-2222/2020	EPI_ISL_677625	University of Wisconsin-Madison AIDS Vaccine Research Laboratories	University of Wisconsin-Madison AIDS Vaccine Research Laboratories	Gage Moreno et al
USA/IL-UW-2238/2020	EPI_ISL_728007	University of Wisconsin-Madison AIDS Vaccine Research Laboratories	University of Wisconsin-Madison AIDS Vaccine Research Laboratories	Gage Moreno et al
USA/IL-UW-2246/2020	EPI_ISL_728015	University of Wisconsin-Madison AIDS Vaccine Research Laboratories	University of Wisconsin-Madison AIDS Vaccine Research Laboratories	Gage Moreno et al
USA/IL-UW-2256/2020	EPI_ISL_728025	University of Wisconsin-Madison AIDS Vaccine Research Laboratories	University of Wisconsin-Madison AIDS Vaccine Research Laboratories	Gage Moreno et al
USA/IL-UW-2258/2020	EPI_ISL_728027	University of Wisconsin-Madison AIDS Vaccine Research Laboratories	University of Wisconsin-Madison AIDS Vaccine Research Laboratories	Gage Moreno et al
USA/IL-UW-2327/2020	EPI_ISL_728093	University of Wisconsin-Madison AIDS Vaccine Research Laboratories	University of Wisconsin-Madison AIDS Vaccine Research Laboratories	Gage Moreno et al
USA/IL-UW-2341/2020	EPI_ISL_728107	University of Wisconsin-Madison AIDS Vaccine Research Laboratories	University of Wisconsin-Madison AIDS Vaccine Research Laboratories	Gage Moreno et al
USA/IL-UW-2346/2020	EPI_ISL_728112	University of Wisconsin-Madison AIDS Vaccine Research Laboratories	University of Wisconsin-Madison AIDS Vaccine Research Laboratories	Gage Moreno et al
USA/IL-UW-2393/2020	EPI_ISL_754649	University of Wisconsin-Madison AIDS Vaccine Research Laboratories	University of Wisconsin-Madison AIDS Vaccine Research Laboratories	Gage Moreno et al
USA/IL-UW-2449/2020	EPI_ISL_759724	University of Wisconsin-Madison AIDS Vaccine Research Laboratories	University of Wisconsin-Madison AIDS Vaccine Research Laboratories	Gage Moreno et al
USA/IL-UW-2741/2021	EPI_ISL_831643	University of Wisconsin-Madison AIDS Vaccine Research Laboratories	University of Wisconsin-Madison AIDS Vaccine Research Laboratories	Gage Moreno et al
USA/IL-UW-2868/2021	EPI_ISL_891146	University of Wisconsin-Madison AIDS Vaccine Research Laboratories	University of Wisconsin-Madison AIDS Vaccine Research Laboratories	Gage Moreno et al
USA/IL-UW-3062/2021	EPI_ISL_906224	University of Wisconsin-Madison AIDS Vaccine Research Laboratories	University of Wisconsin-Madison AIDS Vaccine Research Laboratories	Gage Moreno et al
USA/IL-UW-3109/2021	EPI_ISL_960346	University of Wisconsin-Madison AIDS Vaccine Research Laboratories	University of Wisconsin-Madison AIDS Vaccine Research Laboratories	Gage Moreno et al
USA/IL-UW-3159/2020	EPI_ISL_960389	University of Wisconsin-Madison AIDS Vaccine Research Laboratories	University of Wisconsin-Madison AIDS Vaccine Research Laboratories	Gage Moreno et al
USA/IL-UW-347/2020	EPI_ISL_450701	University of Wisconsin-Madison AIDS Vaccine Research Laboratories	University of Wisconsin-Madison AIDS Vaccine Research Laboratories	Gage Moreno et al
USA/IL-UW-349/2020	EPI_ISL_450703	University of Wisconsin-Madison AIDS Vaccine Research Laboratories	University of Wisconsin-Madison AIDS Vaccine Research Laboratories	Gage Moreno et al
USA/IL-UW-350/2020	EPI_ISL_450704	University of Wisconsin-Madison AIDS Vaccine Research Laboratories	University of Wisconsin-Madison AIDS Vaccine Research Laboratories	Gage Moreno et al
USA/IL-UW-352/2020	EPI_ISL_450706	University of Wisconsin-Madison AIDS Vaccine Research Laboratories	University of Wisconsin-Madison AIDS Vaccine Research Laboratories	Gage Moreno et al
USA/IL-UW-353/2020	EPI_ISL_450707	University of Wisconsin-Madison AIDS Vaccine Research Laboratories	University of Wisconsin-Madison AIDS Vaccine Research Laboratories	Gage Moreno et al
USA/IL-UW-355/2020	EPI_ISL_450709	University of Wisconsin-Madison AIDS Vaccine Research Laboratories	University of Wisconsin-Madison AIDS Vaccine Research Laboratories	Gage Moreno et al
USA/IL-UW-357/2020	EPI_ISL_450711	University of Wisconsin-Madison AIDS Vaccine Research Laboratories	University of Wisconsin-Madison AIDS Vaccine Research Laboratories	Gage Moreno et al
USA/IL-UW-358/2020	EPI_ISL_450712	University of Wisconsin-Madison AIDS Vaccine Research Laboratories	University of Wisconsin-Madison AIDS Vaccine Research Laboratories	Gage Moreno et al
USA/IL-UW-360/2020	EPI_ISL_450714	University of Wisconsin-Madison AIDS Vaccine Research Laboratories	University of Wisconsin-Madison AIDS Vaccine Research Laboratories	Gage Moreno et al
USA/IL-UW-361/2020	EPI_ISL_450715	University of Wisconsin-Madison AIDS Vaccine Research Laboratories	University of Wisconsin-Madison AIDS Vaccine Research Laboratories	Gage Moreno et al
USA/IL-UW-363/2020	EPI_ISL_450717	University of Wisconsin-Madison AIDS Vaccine Research Laboratories	University of Wisconsin-Madison AIDS Vaccine Research Laboratories	Gage Moreno et al
USA/IL-UW-364/2020	EPI_ISL_450718	University of Wisconsin-Madison AIDS Vaccine Research Laboratories	University of Wisconsin-Madison AIDS Vaccine Research Laboratories	Gage Moreno et al
USA/IL-UW-365/2020	EPI_ISL_450719	University of Wisconsin-Madison AIDS Vaccine Research Laboratories	University of Wisconsin-Madison AIDS Vaccine Research Laboratories	Gage Moreno et al
USA/IL-UW-366/2020	EPI_ISL_450720	University of Wisconsin-Madison AIDS Vaccine Research Laboratories	University of Wisconsin-Madison AIDS Vaccine Research Laboratories	Gage Moreno et al
USA/IL-UW-368/2020	EPI_ISL_450722	University of Wisconsin-Madison AIDS Vaccine Research Laboratories	University of Wisconsin-Madison AIDS Vaccine Research Laboratories	Gage Moreno et al
USA/IL-UW-376/2020	EPI_ISL_480358	University of Wisconsin-Madison AIDS Vaccine Research Laboratories	University of Wisconsin-Madison AIDS Vaccine Research Laboratories	Gage Moreno et al
USA/IL-UW-379/2020	EPI_ISL_480361	University of Wisconsin-Madison AIDS Vaccine Research Laboratories	University of Wisconsin-Madison AIDS Vaccine Research Laboratories	Gage Moreno et al
USA/IL-UW-380/2020	EPI_ISL_480362	University of Wisconsin-Madison AIDS Vaccine Research Laboratories	University of Wisconsin-Madison AIDS Vaccine Research Laboratories	Gage Moreno et al
USA/IL-UW-383/2020	EPI_ISL_480365	University of Wisconsin-Madison AIDS Vaccine Research Laboratories	University of Wisconsin-Madison AIDS Vaccine Research Laboratories	Gage Moreno et al
USA/IL-UW-385/2020	EPI_ISL_480367	University of Wisconsin-Madison AIDS Vaccine Research Laboratories	University of Wisconsin-Madison AIDS Vaccine Research Laboratories	Gage Moreno et al
USA/IL-UW-4075/2021	EPI_ISL_1493116	University of Wisconsin-Madison AIDS Vaccine Research Laboratories	University of Wisconsin-Madison AIDS Vaccine Research Laboratories	Gage Moreno et al
USA/IL-UW-4116/2021	EPI_ISL_1582475	University of Wisconsin-Madison AIDS Vaccine Research Laboratories	University of Wisconsin-Madison AIDS Vaccine Research Laboratories	Gage Moreno et al
USA/IL-UW-4150/2021	EPI_ISL_1582606	University of Wisconsin-Madison AIDS Vaccine Research Laboratories	University of Wisconsin-Madison AIDS Vaccine Research Laboratories	Gage Moreno et al
USA/IL-UW-454/2020	EPI_ISL_484829	University of Wisconsin-Madison AIDS Vaccine Research Laboratories	University of Wisconsin-Madison AIDS Vaccine Research Laboratories	Gage Moreno et al
USA/IL-UW-472/2020	EPI_ISL_484847	University of Wisconsin-Madison AIDS Vaccine Research Laboratories	University of Wisconsin-Madison AIDS Vaccine Research Laboratories	Gage Moreno et al
USA/IL-UW-478/2020	EPI_ISL_484853	University of Wisconsin-Madison AIDS Vaccine Research Laboratories	University of Wisconsin-Madison AIDS Vaccine Research Laboratories	Gage Moreno et al
USA/IL-UW-487/2020	EPI_ISL_484862	University of Wisconsin-Madison AIDS Vaccine Research Laboratories	University of Wisconsin-Madison AIDS Vaccine Research Laboratories	Gage Moreno et al
USA/IL-UW-503/2020	EPI_ISL_484878	University of Wisconsin-Madison AIDS Vaccine Research Laboratories	University of Wisconsin-Madison AIDS Vaccine Research Laboratories	Gage Moreno et al
USA/IL-UW-506/2020	EPI_ISL_484881	University of Wisconsin-Madison AIDS Vaccine Research Laboratories	University of Wisconsin-Madison AIDS Vaccine Research Laboratories	Gage Moreno et al
USA/IL-UW-507/2020	EPI_ISL_484882	University of Wisconsin-Madison AIDS Vaccine Research Laboratories	University of Wisconsin-Madison AIDS Vaccine Research Laboratories	Gage Moreno et al
USA/IL-UW-515/2020	EPI_ISL_484890	University of Wisconsin-Madison AIDS Vaccine Research Laboratories	University of Wisconsin-Madison AIDS Vaccine Research Laboratories	Gage Moreno et al
USA/IL-UW-525/2020	EPI_ISL_484900	University of Wisconsin-Madison AIDS Vaccine Research Laboratories	University of Wisconsin-Madison AIDS Vaccine Research Laboratories	Gage Moreno et al
USA/IL-UW-531/2020	EPI_ISL_484906	University of Wisconsin-Madison AIDS Vaccine Research Laboratories	University of Wisconsin-Madison AIDS Vaccine Research Laboratories	Gage Moreno et al
USA/IL-UW-532/2020	EPI_ISL_484907	University of Wisconsin-Madison AIDS Vaccine Research Laboratories	University of Wisconsin-Madison AIDS Vaccine Research Laboratories	Gage Moreno et al
USA/IL-UW-542/2020	EPI_ISL_484917	University of Wisconsin-Madison AIDS Vaccine Research Laboratories	University of Wisconsin-Madison AIDS Vaccine Research Laboratories	Gage Moreno et al
USA/IL-UW-553/2020	EPI_ISL_484928	University of Wisconsin-Madison AIDS Vaccine Research Laboratories	University of Wisconsin-Madison AIDS Vaccine Research Laboratories	Gage Moreno et al
USA/IL-UW-571/2020	EPI_ISL_484946	University of Wisconsin-Madison AIDS Vaccine Research Laboratories	University of Wisconsin-Madison AIDS Vaccine Research Laboratories	Gage Moreno et al
USA/IL-UW-592/2020	EPI_ISL_484967	University of Wisconsin-Madison AIDS Vaccine Research Laboratories	University of Wisconsin-Madison AIDS Vaccine Research Laboratories	Gage Moreno et al
USA/IL-UW-600/2020	EPI_ISL_484975	University of Wisconsin-Madison AIDS Vaccine Research Laboratories	University of Wisconsin-Madison AIDS Vaccine Research Laboratories	Gage Moreno et al
USA/IL-UW-625/2020	EPI_ISL_485000	University of Wisconsin-Madison AIDS Vaccine Research Laboratories	University of Wisconsin-Madison AIDS Vaccine Research Laboratories	Gage Moreno et al
USA/IL-UW-627/2020	EPI_ISL_491308	University of Wisconsin-Madison AIDS Vaccine Research Laboratories	University of Wisconsin-Madison AIDS Vaccine Research Laboratories	Gage Moreno et al
USA/IL-UW-639/2020	EPI_ISL_491309	University of Wisconsin-Madison AIDS Vaccine Research Laboratories	University of Wisconsin-Madison AIDS Vaccine Research Laboratories	Gage Moreno et al
USA/IL-UW-665/2020	EPI_ISL_491310	University of Wisconsin-Madison AIDS Vaccine Research Laboratories	University of Wisconsin-Madison AIDS Vaccine Research Laboratories	Gage Moreno et al
USA/IL-UW-670/2020	EPI_ISL_491311	University of Wisconsin-Madison AIDS Vaccine Research Laboratories	University of Wisconsin-Madison AIDS Vaccine Research Laboratories	Gage Moreno et al
USA/IL-UW-686/2020	EPI_ISL_491312	University of Wisconsin-Madison AIDS Vaccine Research Laboratories	University of Wisconsin-Madison AIDS Vaccine Research Laboratories	Gage Moreno et al
USA/IL-UW-690/2020	EPI_ISL_491313	University of Wisconsin-Madison AIDS Vaccine Research Laboratories	University of Wisconsin-Madison AIDS Vaccine Research Laboratories	Gage Moreno et al
USA/IL-UW-707/2020	EPI_ISL_491314	University of Wisconsin-Madison AIDS Vaccine Research Laboratories	University of Wisconsin-Madison AIDS Vaccine Research Laboratories	Gage Moreno et al
USA/IL-UW-799/2020	EPI_ISL_495503	University of Wisconsin-Madison AIDS Vaccine Research Laboratories	University of Wisconsin-Madison AIDS Vaccine Research Laboratories	Gage Moreno et al
USA/IL-UW-804/2020	EPI_ISL_495508	University of Wisconsin-Madison AIDS Vaccine Research Laboratories	University of Wisconsin-Madison AIDS Vaccine Research Laboratories	Gage Moreno et al
USA/IL-UW-857/2020	EPI_ISL_509800	University of Wisconsin-Madison AIDS Vaccine Research Laboratories	University of Wisconsin-Madison AIDS Vaccine Research Laboratories	Gage Moreno et al
USA/IL-UW-860/2020	EPI_ISL_509801	University of Wisconsin-Madison AIDS Vaccine Research Laboratories	University of Wisconsin-Madison AIDS Vaccine Research Laboratories	Gage Moreno et al
USA/IL-UW-901/2020	EPI_ISL_509995	University of Wisconsin-Madison AIDS Vaccine Research Laboratories	University of Wisconsin-Madison AIDS Vaccine Research Laboratories	Gage Moreno et al
USA/IL-UW-961/2020	EPI_ISL_509802	University of Wisconsin-Madison AIDS Vaccine Research Laboratories	University of Wisconsin-Madison AIDS Vaccine Research Laboratories	Gage Moreno et al
USA/IL-UW-975/2020	EPI_ISL_509803	University of Wisconsin-Madison AIDS Vaccine Research Laboratories	University of Wisconsin-Madison AIDS Vaccine Research Laboratories	Gage Moreno et al
USA/IL-UW-979/2020	EPI_ISL_509804	University of Wisconsin-Madison AIDS Vaccine Research Laboratories	University of Wisconsin-Madison AIDS Vaccine Research Laboratories	Gage Moreno et al
USA/IL-UW-987/2020	EPI_ISL_509805	University of Wisconsin-Madison AIDS Vaccine Research Laboratories	University of Wisconsin-Madison AIDS Vaccine Research Laboratories	Gage Moreno et al
USA/IL-UW-996/2020	EPI_ISL_509806	University of Wisconsin-Madison AIDS Vaccine Research Laboratories	University of Wisconsin-Madison AIDS Vaccine Research Laboratories	Gage Moreno et al
USA/IL-UW-MAYO2/2020	EPI_ISL_501075	Mayo Clinic Laboratories	University of Washington Virology Lab	Pavitra Roychoudhury et al
USA/IL-UW-MAYO4/2020	EPI_ISL_501076	Mayo Clinic Laboratories	University of Washington Virology Lab	Pavitra Roychoudhury et al
USA/IL-UW-MAYO5/2020	EPI_ISL_501077	Mayo Clinic Laboratories	University of Washington Virology Lab	Pavitra Roychoudhury et al
USA/IL-UW-MAYO6/2020	EPI_ISL_500535	Mayo Clinic Laboratories	University of Washington Virology Lab	Pavitra Roychoudhury et al
USA/IL-UW348/2020	EPI_ISL_418915	UW Virology Lab	UW Virology Lab	Pavitra Roychoudhury et al
USA/IL-UW349/2020	EPI_ISL_418916	UW Virology Lab	UW Virology Lab	Pavitra Roychoudhury et al
USA/IL-UW350/2020	EPI_ISL_418917	UW Virology Lab	UW Virology Lab	Pavitra Roychoudhury et al
USA/IL-UW351/2020	EPI_ISL_418918	UW Virology Lab	UW Virology Lab	Pavitra Roychoudhury et al
USA/IL-UW352/2020	EPI_ISL_418919	UW Virology Lab	UW Virology Lab	Pavitra Roychoudhury et al
USA/IL-UW353/2020	EPI_ISL_418920	UW Virology Lab	UW Virology Lab	Pavitra Roychoudhury et al
USA/IL-UW381/2020	EPI_ISL_418946	UW Virology Lab	UW Virology Lab	Pavitra Roychoudhury et al
USA/IL-Yale-1247/2021	EPI_ISL_1168738	Tempus	Grubaugh Lab - Yale School of Public Health	Tara Alpert et al
USA/IL-Yale-1252/2021	EPI_ISL_1168743	Tempus	Grubaugh Lab - Yale School of Public Health	Tara Alpert et al
USA/IL-Yale-1253/2021	EPI_ISL_1168744	Tempus	Grubaugh Lab - Yale School of Public Health	Tara Alpert et al
USA/IL-Yale-1255/2021	EPI_ISL_1168745	Tempus	Grubaugh Lab - Yale School of Public Health	Tara Alpert et al
USA/IL-Yale-1257/2021	EPI_ISL_1168747	Tempus	Grubaugh Lab - Yale School of Public Health	Tara Alpert et al
USA/IL-Yale-1262/2021	EPI_ISL_1168752	Tempus	Grubaugh Lab - Yale School of Public Health	Tara Alpert et al
USA/IL-Yale-1263/2021	EPI_ISL_1168753	Tempus	Grubaugh Lab - Yale School of Public Health	Tara Alpert et al
USA/IL-Yale-1264/2021	EPI_ISL_1168754	Tempus	Grubaugh Lab - Yale School of Public Health	Tara Alpert et al
USA/IL-Yale-1267/2021	EPI_ISL_1168757	Tempus	Grubaugh Lab - Yale School of Public Health	Tara Alpert et al
USA/IL-Yale-1268/2021	EPI_ISL_1168758	Tempus	Grubaugh Lab - Yale School of Public Health	Tara Alpert et al
USA/IL-Yale-1269/2021	EPI_ISL_1168759	Tempus	Grubaugh Lab - Yale School of Public Health	Tara Alpert et al
USA/IL-Yale-1270/2021	EPI_ISL_1168760	Tempus	Grubaugh Lab - Yale School of Public Health	Tara Alpert et al
USA/IL-Yale-1271/2021	EPI_ISL_1168761	Tempus	Grubaugh Lab - Yale School of Public Health	Tara Alpert et al
USA/IL-Yale-1517/2021	EPI_ISL_1091875	Tempus	Grubaugh Lab - Yale School of Public Health	Mary Petrone et al
USA/IL-Yale-1518/2021	EPI_ISL_1091876	Tempus	Grubaugh Lab - Yale School of Public Health	Mary Petrone et al
USA/IL-Yale-1519/2021	EPI_ISL_1091880	Tempus	Grubaugh Lab - Yale School of Public Health	Mary Petrone et al
USA/IL-Yale-1520/2021	EPI_ISL_1201880	Tempus	Grubaugh Lab - Yale School of Public Health	Mary Petrone et al
USA/IL-Yale-1521/2021	EPI_ISL_1091877	Tempus	Grubaugh Lab - Yale School of Public Health	Mary Petrone et al
USA/IL-Yale-1522/2021	EPI_ISL_1091881	Tempus	Grubaugh Lab - Yale School of Public Health	Mary Petrone et al
USA/IL-Yale-1524/2021	EPI_ISL_1091878	Tempus	Grubaugh Lab - Yale School of Public Health	Mary Petrone et al
USA/IL-Yale-1525/2021	EPI_ISL_1091872	Tempus	Grubaugh Lab - Yale School of Public Health	Mary Petrone et al
USA/IL-Yale-1526/2021	EPI_ISL_1091879	Tempus	Grubaugh Lab - Yale School of Public Health	Mary Petrone et al
USA/IL-Yale-1531/2021	EPI_ISL_1091873	Tempus	Grubaugh Lab - Yale School of Public Health	Mary Petrone et al
USA/IL-Yale-1532/2021	EPI_ISL_1091874	Tempus	Grubaugh Lab - Yale School of Public Health	Mary Petrone et al
USA/IL-Yale-1558/2021	EPI_ISL_1182031	Tempus	Grubaugh Lab - Yale School of Public Health	Joseph Fauver et al
USA/IL-Yale-1565/2021	EPI_ISL_1182038	Tempus	Grubaugh Lab - Yale School of Public Health	Joseph Fauver et al
USA/IL-Yale-1576/2021	EPI_ISL_1182048	Tempus	Grubaugh Lab - Yale School of Public Health	Joseph Fauver et al
USA/IL-Yale-1577/2021	EPI_ISL_1182049	Tempus	Grubaugh Lab - Yale School of Public Health	Joseph Fauver et al
USA/IL-Yale-1578/2021	EPI_ISL_1182050	Tempus	Grubaugh Lab - Yale School of Public Health	Joseph Fauver et al
USA/IL-Yale-1579/2021	EPI_ISL_1182051	Tempus	Grubaugh Lab - Yale School of Public Health	Joseph Fauver et al
USA/IL-Yale-1580/2021	EPI_ISL_1182052	Tempus	Grubaugh Lab - Yale School of Public Health	Joseph Fauver et al
USA/IL-Yale-1591/2021	EPI_ISL_1182061	Tempus	Grubaugh Lab - Yale School of Public Health	Joseph Fauver et al
USA/IL-Yale-1592/2021	EPI_ISL_1182062	Tempus	Grubaugh Lab - Yale School of Public Health	Joseph Fauver et al
USA/IL-Yale-1593/2021	EPI_ISL_1182063	Tempus	Grubaugh Lab - Yale School of Public Health	Joseph Fauver et al
USA/IL-Yale-1594/2021	EPI_ISL_1182064	Tempus	Grubaugh Lab - Yale School of Public Health	Joseph Fauver et al
USA/IL-Yale-1595/2021	EPI_ISL_1182065	Tempus	Grubaugh Lab - Yale School of Public Health	Joseph Fauver et al
USA/IL-Yale-1796/2021	EPI_ISL_1225622	Tempus	Grubaugh Lab - Yale School of Public Health	Joseph Fauver et al
USA/IL-Yale-1829/2021	EPI_ISL_1225641	Tempus	Grubaugh Lab - Yale School of Public Health	Joseph Fauver et al
USA/IL-Yale-1830/2021	EPI_ISL_1225634	Tempus	Grubaugh Lab - Yale School of Public Health	Joseph Fauver et al
USA/IL-Yale-1831/2021	EPI_ISL_1225642	Tempus	Grubaugh Lab - Yale School of Public Health	Joseph Fauver et al
USA/IL-Yale-1832/2021	EPI_ISL_1225643	Tempus	Grubaugh Lab - Yale School of Public Health	Joseph Fauver et al
USA/IL-Yale-1833/2021	EPI_ISL_1225644	Tempus	Grubaugh Lab - Yale School of Public Health	Joseph Fauver et al
USA/IL-Yale-1834/2021	EPI_ISL_1225645	Tempus	Grubaugh Lab - Yale School of Public Health	Joseph Fauver et al
USA/IL-Yale-1846/2021	EPI_ISL_1225647	Tempus	Grubaugh Lab - Yale School of Public Health	Joseph Fauver et al
USA/IL-Yale-1896/2021	EPI_ISL_1225718	Tempus	Grubaugh Lab - Yale School of Public Health	Joseph Fauver et al
USA/IL-Yale-1918/2021	EPI_ISL_1293082	Tempus	Grubaugh Lab - Yale School of Public Health	Joseph Fauver et al
USA/IL-Yale-1919/2021	EPI_ISL_1293083	Tempus	Grubaugh Lab - Yale School of Public Health	Joseph Fauver et al
USA/IL-Yale-1920/2021	EPI_ISL_1293084	Tempus	Grubaugh Lab - Yale School of Public Health	Joseph Fauver et al
USA/IL-Yale-1933/2021	EPI_ISL_1293095	Tempus	Grubaugh Lab - Yale School of Public Health	Joseph Fauver et al
USA/IL-Yale-1934/2021	EPI_ISL_1293096	Tempus	Grubaugh Lab - Yale School of Public Health	Joseph Fauver et al
USA/IL-Yale-1937/2021	EPI_ISL_1293098	Tempus	Grubaugh Lab - Yale School of Public Health	Joseph Fauver et al
USA/IL-Yale-1941/2021	EPI_ISL_1293100	Tempus	Grubaugh Lab - Yale School of Public Health	Joseph Fauver et al
USA/IL-Yale-1942/2021	EPI_ISL_1293101	Tempus	Grubaugh Lab - Yale School of Public Health	Joseph Fauver et al
USA/IL-Yale-1944/2021	EPI_ISL_1293102	Tempus	Grubaugh Lab - Yale School of Public Health	Joseph Fauver et al
USA/IL-Yale-1945/2021	EPI_ISL_1293103	Tempus	Grubaugh Lab - Yale School of Public Health	Joseph Fauver et al
USA/IL-Yale-1946/2021	EPI_ISL_1293104	Tempus	Grubaugh Lab - Yale School of Public Health	Joseph Fauver et al
USA/IL-Yale-1949/2021	EPI_ISL_1293107	Tempus	Grubaugh Lab - Yale School of Public Health	Joseph Fauver et al
USA/IL-Yale-1955/2021	EPI_ISL_1293113	Tempus	Grubaugh Lab - Yale School of Public Health	Joseph Fauver et al
USA/IL-Yale-2221/2021	EPI_ISL_1378785	Tempus	Grubaugh Lab - Yale School of Public Health	Joseph Fauver et al
USA/IL-Yale-2222/2021	EPI_ISL_1378786	Tempus	Grubaugh Lab - Yale School of Public Health	Joseph Fauver et al
USA/IL-Yale-2223/2021	EPI_ISL_1378787	Tempus	Grubaugh Lab - Yale School of Public Health	Joseph Fauver et al
USA/IL-Yale-2225/2021	EPI_ISL_1378788	Tempus	Grubaugh Lab - Yale School of Public Health	Joseph Fauver et al
USA/IL-Yale-2226/2021	EPI_ISL_1378789	Tempus	Grubaugh Lab - Yale School of Public Health	Joseph Fauver et al
USA/IL-Yale-2243/2021	EPI_ISL_1378804	Tempus	Grubaugh Lab - Yale School of Public Health	Joseph Fauver et al
USA/IL-Yale-2244/2021	EPI_ISL_1378805	Tempus	Grubaugh Lab - Yale School of Public Health	Joseph Fauver et al
USA/IL-Yale-2245/2021	EPI_ISL_1378806	Tempus	Grubaugh Lab - Yale School of Public Health	Joseph Fauver et al
USA/IL-Yale-2246/2021	EPI_ISL_1378807	Tempus	Grubaugh Lab - Yale School of Public Health	Joseph Fauver et al
USA/IL-Yale-2247/2021	EPI_ISL_1378808	Tempus	Grubaugh Lab - Yale School of Public Health	Joseph Fauver et al
USA/IL-Yale-S024/2020	EPI_ISL_1009124	Tempus	Grubaugh Lab - Yale School of Public Health	Tara Alpert et al
USA/IL-Yale-S025/2021	EPI_ISL_847829	Tempus	Grubaugh Lab - Yale School of Public Health	Tara Alpert et al
USA/IL-Yale-S109/2021	EPI_ISL_861744	Tempus	Grubaugh Lab - Yale School of Public Health	Tara Alpert et al
USA/IL-Yale-S110/2021	EPI_ISL_861742	Tempus	Grubaugh Lab - Yale School of Public Health	Tara Alpert et al
USA/IL-Yale-S112/2021	EPI_ISL_861739	Tempus	Grubaugh Lab - Yale School of Public Health	Tara Alpert et al
USA/IL-Yale-S115/2021	EPI_ISL_861762	Tempus	Grubaugh Lab - Yale School of Public Health	Tara Alpert et al
USA/IL-Yale-S116/2021	EPI_ISL_861740	Tempus	Grubaugh Lab - Yale School of Public Health	Tara Alpert et al
USA/IL-Yale-S118/2021	EPI_ISL_861733	Tempus	Grubaugh Lab - Yale School of Public Health	Tara Alpert et al
USA/IL-Yale-S119/2021	EPI_ISL_861755	Tempus	Grubaugh Lab - Yale School of Public Health	Tara Alpert et al
USA/IL-Yale-S120/2021	EPI_ISL_861748	Tempus	Grubaugh Lab - Yale School of Public Health	Tara Alpert et al
USA/IL-Yale-S121/2021	EPI_ISL_861766	Tempus	Grubaugh Lab - Yale School of Public Health	Tara Alpert et al
USA/IL-Yale-S123/2021	EPI_ISL_861765	Tempus	Grubaugh Lab - Yale School of Public Health	Tara Alpert et al
USA/IL-Yale-S135/2021	EPI_ISL_861749	Tempus	Grubaugh Lab - Yale School of Public Health	Tara Alpert et al
USA/IL-Yale-S137/2021	EPI_ISL_861735	Tempus	Grubaugh Lab - Yale School of Public Health	Tara Alpert et al
USA/IL-Yale-S139/2021	EPI_ISL_861738	Tempus	Grubaugh Lab - Yale School of Public Health	Tara Alpert et al
USA/IL-Yale-S140/2021	EPI_ISL_861769	Tempus	Grubaugh Lab - Yale School of Public Health	Tara Alpert et al
USA/IL-Yale-S144/2021	EPI_ISL_861760	Tempus	Grubaugh Lab - Yale School of Public Health	Tara Alpert et al
USA/IL-Yale-S146/2021	EPI_ISL_861737	Tempus	Grubaugh Lab - Yale School of Public Health	Tara Alpert et al
USA/IL-Yale-S147/2021	EPI_ISL_861754	Tempus	Grubaugh Lab - Yale School of Public Health	Tara Alpert et al
USA/IL-Yale-S148/2021	EPI_ISL_861756	Tempus	Grubaugh Lab - Yale School of Public Health	Tara Alpert et al
USA/IL-Yale-S149/2021	EPI_ISL_861751	Tempus	Grubaugh Lab - Yale School of Public Health	Tara Alpert et al
USA/IL-Yale-S150/2021	EPI_ISL_861772	Tempus	Grubaugh Lab - Yale School of Public Health	Tara Alpert et al
USA/IL-Yale-S151/2021	EPI_ISL_912161	Tempus	Grubaugh Lab - Yale School of Public Health	Tara Alpert et al
USA/IL-Yale-S229/2021	EPI_ISL_912170	Tempus	Grubaugh Lab - Yale School of Public Health	Tara Alpert et al
USA/IL-Yale-S247/2021	EPI_ISL_912178	Tempus	Grubaugh Lab - Yale School of Public Health	Tara Alpert et al
USA/IL1/2020	EPI_ISL_404253	IL Department of Public Health Chicago Laboratory	Pathogen Discovery, Respiratory Viruses Branch, Division of Viral Diseases, Centers for Disease Control and Prevention	Ying Tao et al
USA/IL2/2020	EPI_ISL_410045	IL Department of Public Health Chicago Laboratory	Pathogen Discovery, Respiratory Viruses Branch, Division of Viral Diseases, Centers for Disease Control and Prevention	Yan Li et al
USA/IL_0087/2020	EPI_ISL_424850	IL Department of Public Health Chicago Laboratory	Pathogen Discovery, Respiratory Viruses Branch, Division of Viral Diseases, Centers for Disease Control and Prevention	Yan Li et al
USA/IL_0089/2020	EPI_ISL_424851	IL Department of Public Health Chicago Laboratory	Pathogen Discovery, Respiratory Viruses Branch, Division of Viral Diseases, Centers for Disease Control and Prevention	Yan Li et al
USA/IL_1293/2020	EPI_ISL_420790	Illinois Department of Public Health Chicago Laboratory	Pathogen Discovery, Respiratory Viruses Branch, Division of Viral Diseases, Centers for Disease Control and Prevention	Krista Queen et al
USA/IL_1375/2020	EPI_ISL_420789	Illinois Department of Public Health Chicago Laboratory	Pathogen Discovery, Respiratory Viruses Branch, Division of Viral Diseases, Centers for Disease Control and Prevention	Krista Queen et al
USA/IN-CDC-0821/2020	EPI_ISL_540431	IN State Department of Health Laboratory Services	Pathogen Discovery, Respiratory Viruses Branch, Division of Viral Diseases, Centers for Disease Control and Prevention	Yan Li et al
USA/IN-CDC-2-3693654/2020	EPI_ISL_747088	Respiratory Viruses Branch, Centers for Disease Control and Prevention	Respiratory Viruses Branch, Centers for Disease Control and Prevention	Queen et al
USA/IN-CDC-2-3693675/2020	EPI_ISL_747086	Respiratory Viruses Branch, Centers for Disease Control and Prevention	Respiratory Viruses Branch, Centers for Disease Control and Prevention	Queen et al
USA/IN-CDC-2-3693679/2020	EPI_ISL_747085	Respiratory Viruses Branch, Centers for Disease Control and Prevention	Respiratory Viruses Branch, Centers for Disease Control and Prevention	Queen et al
USA/IN-CDC-2-3693766/2020	EPI_ISL_747087	Respiratory Viruses Branch, Centers for Disease Control and Prevention	Respiratory Viruses Branch, Centers for Disease Control and Prevention	Queen et al
USA/IN-CDC-2-3693790/2020	EPI_ISL_747084	Respiratory Viruses Branch, Centers for Disease Control and Prevention	Respiratory Viruses Branch, Centers for Disease Control and Prevention	Queen et al
USA/IN-CDC-2-3713959/2020	EPI_ISL_751599	IN State Department of Health Laboratory Services	Genomics and Discovery, Respiratory Viruses Branch, Division of Viral Diseases, Centers for Disease Control and Prevention	Krista Queen et al
USA/IN-CDC-2-3713960/2020	EPI_ISL_751600	IN State Department of Health Laboratory Services	Genomics and Discovery, Respiratory Viruses Branch, Division of Viral Diseases, Centers for Disease Control and Prevention	Krista Queen et al
USA/IN-CDC-2-3713970/2020	EPI_ISL_751672	IN State Department of Health Laboratory Services	Genomics and Discovery, Respiratory Viruses Branch, Division of Viral Diseases, Centers for Disease Control and Prevention	Krista Queen et al
USA/IN-CDC-2-3713999/2020	EPI_ISL_751676	IN State Department of Health Laboratory Services	Genomics and Discovery, Respiratory Viruses Branch, Division of Viral Diseases, Centers for Disease Control and Prevention	Krista Queen et al
USA/IN-CDC-2-3714056/2020	EPI_ISL_751727	IN State Department of Health Laboratory Services	Genomics and Discovery, Respiratory Viruses Branch, Division of Viral Diseases, Centers for Disease Control and Prevention	Krista Queen et al
USA/IN-CDC-2-3714067/2020	EPI_ISL_751768	IN State Department of Health Laboratory Services	Genomics and Discovery, Respiratory Viruses Branch, Division of Viral Diseases, Centers for Disease Control and Prevention	Krista Queen et al
USA/IN-CDC-2-3714077/2020	EPI_ISL_751626	IN State Department of Health Laboratory Services	Genomics and Discovery, Respiratory Viruses Branch, Division of Viral Diseases, Centers for Disease Control and Prevention	Krista Queen et al
USA/IN-CDC-2-3714078/2020	EPI_ISL_751770	IN State Department of Health Laboratory Services	Genomics and Discovery, Respiratory Viruses Branch, Division of Viral Diseases, Centers for Disease Control and Prevention	Krista Queen et al
USA/IN-CDC-2-3714080/2020	EPI_ISL_751579	IN State Department of Health Laboratory Services	Genomics and Discovery, Respiratory Viruses Branch, Division of Viral Diseases, Centers for Disease Control and Prevention	Krista Queen et al
USA/IN-CDC-2-3714092/2020	EPI_ISL_751632	IN State Department of Health Laboratory Services	Genomics and Discovery, Respiratory Viruses Branch, Division of Viral Diseases, Centers for Disease Control and Prevention	Krista Queen et al
USA/IN-CDC-2-3769254/2020	EPI_ISL_903883	IN State Department of Health Laboratory Services	Genomics and Discovery, Respiratory Viruses Branch, Division of Viral Diseases, Centers for Disease Control and Prevention	Krista Queen et al
USA/IN-CDC-2-3769262/2020	EPI_ISL_903886	IN State Department of Health Laboratory Services	Genomics and Discovery, Respiratory Viruses Branch, Division of Viral Diseases, Centers for Disease Control and Prevention	Krista Queen et al
USA/IN-CDC-2-3769265/2020	EPI_ISL_903904	IN State Department of Health Laboratory Services	Genomics and Discovery, Respiratory Viruses Branch, Division of Viral Diseases, Centers for Disease Control and Prevention	Krista Queen et al
USA/IN-CDC-2-3769268/2020	EPI_ISL_903875	IN State Department of Health Laboratory Services	Genomics and Discovery, Respiratory Viruses Branch, Division of Viral Diseases, Centers for Disease Control and Prevention	Krista Queen et al
USA/IN-CDC-2-3769287/2020	EPI_ISL_903616	IN State Department of Health Laboratory Services	Genomics and Discovery, Respiratory Viruses Branch, Division of Viral Diseases, Centers for Disease Control and Prevention	Krista Queen et al
USA/IN-CDC-2-3769300/2020	EPI_ISL_903754	IN State Department of Health Laboratory Services	Genomics and Discovery, Respiratory Viruses Branch, Division of Viral Diseases, Centers for Disease Control and Prevention	Krista Queen et al
USA/IN-CDC-2-3769368/2020	EPI_ISL_903773	IN State Department of Health Laboratory Services	Genomics and Discovery, Respiratory Viruses Branch, Division of Viral Diseases, Centers for Disease Control and Prevention	Krista Queen et al
USA/IN-CDC-2-3880442/2021	EPI_ISL_1094326	IN State Department of Health Laboratory Services	Respiratory Viruses Branch, Division of Viral Diseases, Centers for Disease Control and Prevention	Krista Queen et al
USA/IN-CDC-2-3880443/2021	EPI_ISL_1094780	IN State Department of Health Laboratory Services	Respiratory Viruses Branch, Division of Viral Diseases, Centers for Disease Control and Prevention	Krista Queen et al
USA/IN-CDC-2-3880502/2021	EPI_ISL_1094786	IN State Department of Health Laboratory Services	Respiratory Viruses Branch, Division of Viral Diseases, Centers for Disease Control and Prevention	Krista Queen et al
USA/IN-CDC-2-3880503/2021	EPI_ISL_1095247	IN State Department of Health Laboratory Services	Respiratory Viruses Branch, Division of Viral Diseases, Centers for Disease Control and Prevention	Krista Queen et al
USA/IN-CDC-2-3880511/2021	EPI_ISL_1095244	IN State Department of Health Laboratory Services	Respiratory Viruses Branch, Division of Viral Diseases, Centers for Disease Control and Prevention	Krista Queen et al
USA/IN-CDC-2-3880513/2021	EPI_ISL_1094783	IN State Department of Health Laboratory Services	Respiratory Viruses Branch, Division of Viral Diseases, Centers for Disease Control and Prevention	Krista Queen et al
USA/IN-CDC-2-3880514/2021	EPI_ISL_1094787	IN State Department of Health Laboratory Services	Respiratory Viruses Branch, Division of Viral Diseases, Centers for Disease Control and Prevention	Krista Queen et al
USA/IN-CDC-2-3880522/2021	EPI_ISL_1095245	IN State Department of Health Laboratory Services	Respiratory Viruses Branch, Division of Viral Diseases, Centers for Disease Control and Prevention	Krista Queen et al
USA/IN-CDC-2-3880523/2021	EPI_ISL_1094789	IN State Department of Health Laboratory Services	Respiratory Viruses Branch, Division of Viral Diseases, Centers for Disease Control and Prevention	Krista Queen et al
USA/IN-CDC-2-3880531/2021	EPI_ISL_1094790	IN State Department of Health Laboratory Services	Respiratory Viruses Branch, Division of Viral Diseases, Centers for Disease Control and Prevention	Krista Queen et al
USA/IN-CDC-2-3880532/2021	EPI_ISL_1094785	IN State Department of Health Laboratory Services	Respiratory Viruses Branch, Division of Viral Diseases, Centers for Disease Control and Prevention	Krista Queen et al
USA/IN-CDC-2-3880534/2021	EPI_ISL_1094776	IN State Department of Health Laboratory Services	Respiratory Viruses Branch, Division of Viral Diseases, Centers for Disease Control and Prevention	Krista Queen et al
USA/IN-CDC-2-3880535/2021	EPI_ISL_1094788	IN State Department of Health Laboratory Services	Respiratory Viruses Branch, Division of Viral Diseases, Centers for Disease Control and Prevention	Krista Queen et al
USA/IN-CDC-2-3880537/2021	EPI_ISL_1094782	IN State Department of Health Laboratory Services	Respiratory Viruses Branch, Division of Viral Diseases, Centers for Disease Control and Prevention	Krista Queen et al
USA/IN-CDC-2-3880538/2021	EPI_ISL_1094784	IN State Department of Health Laboratory Services	Respiratory Viruses Branch, Division of Viral Diseases, Centers for Disease Control and Prevention	Krista Queen et al
USA/IN-CDC-2-3880539/2021	EPI_ISL_1095243	IN State Department of Health Laboratory Services	Respiratory Viruses Branch, Division of Viral Diseases, Centers for Disease Control and Prevention	Krista Queen et al
USA/IN-CDC-2-3880540/2021	EPI_ISL_1095246	IN State Department of Health Laboratory Services	Respiratory Viruses Branch, Division of Viral Diseases, Centers for Disease Control and Prevention	Krista Queen et al
USA/IN-CDC-2-3880601/2021	EPI_ISL_1094339	IN State Department of Health Laboratory Services	Respiratory Viruses Branch, Division of Viral Diseases, Centers for Disease Control and Prevention	Krista Queen et al
USA/IN-CDC-2-3880609/2021	EPI_ISL_1094781	IN State Department of Health Laboratory Services	Respiratory Viruses Branch, Division of Viral Diseases, Centers for Disease Control and Prevention	Krista Queen et al
USA/IN-CDC-2-3880610/2021	EPI_ISL_1094779	IN State Department of Health Laboratory Services	Respiratory Viruses Branch, Division of Viral Diseases, Centers for Disease Control and Prevention	Krista Queen et al
USA/IN-CDC-2-3880617/2021	EPI_ISL_1094241	IN State Department of Health Laboratory Services	Respiratory Viruses Branch, Division of Viral Diseases, Centers for Disease Control and Prevention	Krista Queen et al
USA/IN-CDC-2-3880618/2021	EPI_ISL_1095248	IN State Department of Health Laboratory Services	Respiratory Viruses Branch, Division of Viral Diseases, Centers for Disease Control and Prevention	Krista Queen et al
USA/IN-CDC-2-3880630/2021	EPI_ISL_1094778	IN State Department of Health Laboratory Services	Respiratory Viruses Branch, Division of Viral Diseases, Centers for Disease Control and Prevention	Krista Queen et al
USA/IN-CDC-2-3907300/2021	EPI_ISL_1094240	IN State Department of Health Laboratory Services	Respiratory Viruses Branch, Division of Viral Diseases, Centers for Disease Control and Prevention	Krista Queen et al
USA/IN-CDC-2-3907360/2021	EPI_ISL_1094777	IN State Department of Health Laboratory Services	Respiratory Viruses Branch, Division of Viral Diseases, Centers for Disease Control and Prevention	Krista Queen et al
USA/IN-CDC-2-3921527/2020	EPI_ISL_1225990	IN State Department of Health Laboratory Services	Genomics and Discovery, Respiratory Viruses Branch, Division of Viral Diseases, Centers for Disease Control and Prevention	Krista Queen et al
USA/IN-CDC-2-3921547/2020	EPI_ISL_1225987	IN State Department of Health Laboratory Services	Genomics and Discovery, Respiratory Viruses Branch, Division of Viral Diseases, Centers for Disease Control and Prevention	Krista Queen et al
USA/IN-CDC-2-3921606/2020	EPI_ISL_1225991	IN State Department of Health Laboratory Services	Genomics and Discovery, Respiratory Viruses Branch, Division of Viral Diseases, Centers for Disease Control and Prevention	Krista Queen et al
USA/IN-CDC-2-3921644/2020	EPI_ISL_1225988	IN State Department of Health Laboratory Services	Genomics and Discovery, Respiratory Viruses Branch, Division of Viral Diseases, Centers for Disease Control and Prevention	Krista Queen et al
USA/IN-CDC-2-3921701/2020	EPI_ISL_1225989	IN State Department of Health Laboratory Services	Genomics and Discovery, Respiratory Viruses Branch, Division of Viral Diseases, Centers for Disease Control and Prevention	Krista Queen et al
USA/IN-CDC-2-3975860/2021	EPI_ISL_1272653	IN State Department of Health Laboratory Services	Centers for Disease Control and Prevention Division of Viral Diseases, Pathogen Discovery	Krista Queen et al
USA/IN-CDC-2-3975880/2021	EPI_ISL_1272655	IN State Department of Health Laboratory Services	Centers for Disease Control and Prevention Division of Viral Diseases, Pathogen Discovery	Krista Queen et al
USA/IN-CDC-2-3975881/2021	EPI_ISL_1272657	IN State Department of Health Laboratory Services	Centers for Disease Control and Prevention Division of Viral Diseases, Pathogen Discovery	Krista Queen et al
USA/IN-CDC-2-3975882/2021	EPI_ISL_1272659	IN State Department of Health Laboratory Services	Centers for Disease Control and Prevention Division of Viral Diseases, Pathogen Discovery	Krista Queen et al
USA/IN-CDC-2-3975883/2021	EPI_ISL_1272654	IN State Department of Health Laboratory Services	Centers for Disease Control and Prevention Division of Viral Diseases, Pathogen Discovery	Krista Queen et al
USA/IN-CDC-2-3975884/2021	EPI_ISL_1272658	IN State Department of Health Laboratory Services	Centers for Disease Control and Prevention Division of Viral Diseases, Pathogen Discovery	Krista Queen et al
USA/IN-CDC-2-3975885/2021	EPI_ISL_1272656	IN State Department of Health Laboratory Services	Centers for Disease Control and Prevention Division of Viral Diseases, Pathogen Discovery	Krista Queen et al
USA/IN-CDC-2-3981803/2021	EPI_ISL_1318251	IN State Department of Health Laboratory Services	Genomics and Discovery, Respiratory Viruses Branch, Division of Viral Diseases, Centers for Disease Control and Prevention	Ying Tao et al
USA/IN-CDC-2-3981828/2021	EPI_ISL_1318226	IN State Department of Health Laboratory Services	Genomics and Discovery, Respiratory Viruses Branch, Division of Viral Diseases, Centers for Disease Control and Prevention	Ying Tao et al
USA/IN-CDC-2-3981841/2021	EPI_ISL_1318256	IN State Department of Health Laboratory Services	Genomics and Discovery, Respiratory Viruses Branch, Division of Viral Diseases, Centers for Disease Control and Prevention	Ying Tao et al
USA/IN-CDC-2-3981907/2021	EPI_ISL_1318236	IN State Department of Health Laboratory Services	Genomics and Discovery, Respiratory Viruses Branch, Division of Viral Diseases, Centers for Disease Control and Prevention	Ying Tao et al
USA/IN-CDC-2-4044207/2021	EPI_ISL_1446527	IN State Department of Health Laboratory Services	Centers for Disease Control and Prevention Division of Viral Diseases, Pathogen Discovery	Mili Sheth et al
USA/IN-CDC-2-4044208/2021	EPI_ISL_1446524	IN State Department of Health Laboratory Services	Centers for Disease Control and Prevention Division of Viral Diseases, Pathogen Discovery	Mili Sheth et al
USA/IN-CDC-2-4044211/2021	EPI_ISL_1446519	IN State Department of Health Laboratory Services	Centers for Disease Control and Prevention Division of Viral Diseases, Pathogen Discovery	Mili Sheth et al
USA/IN-CDC-2-4044237/2021	EPI_ISL_1446522	IN State Department of Health Laboratory Services	Centers for Disease Control and Prevention Division of Viral Diseases, Pathogen Discovery	Mili Sheth et al
USA/IN-CDC-2-4044239/2021	EPI_ISL_1446516	IN State Department of Health Laboratory Services	Centers for Disease Control and Prevention Division of Viral Diseases, Pathogen Discovery	Mili Sheth et al
USA/IN-CDC-2-4044242/2021	EPI_ISL_1446538	IN State Department of Health Laboratory Services	Centers for Disease Control and Prevention Division of Viral Diseases, Pathogen Discovery	Mili Sheth et al
USA/IN-CDC-2-4044247/2021	EPI_ISL_1446533	IN State Department of Health Laboratory Services	Centers for Disease Control and Prevention Division of Viral Diseases, Pathogen Discovery	Mili Sheth et al
USA/IN-CDC-2-4044307/2021	EPI_ISL_1446530	IN State Department of Health Laboratory Services	Centers for Disease Control and Prevention Division of Viral Diseases, Pathogen Discovery	Mili Sheth et al
USA/IN-CDC-2-4044340/2021	EPI_ISL_1446535	IN State Department of Health Laboratory Services	Centers for Disease Control and Prevention Division of Viral Diseases, Pathogen Discovery	Mili Sheth et al
USA/IN-CDC-2-4058359/2021	EPI_ISL_1446854	IN State Department of Health Laboratory Services	Centers for Disease Control and Prevention Division of Viral Diseases, Pathogen Discovery	Mili Sheth et al
USA/IN-CDC-2-4058372/2021	EPI_ISL_1446847	IN State Department of Health Laboratory Services	Centers for Disease Control and Prevention Division of Viral Diseases, Pathogen Discovery	Mili Sheth et al
USA/IN-CDC-2-4058373/2021	EPI_ISL_1446848	IN State Department of Health Laboratory Services	Centers for Disease Control and Prevention Division of Viral Diseases, Pathogen Discovery	Mili Sheth et al
USA/IN-CDC-2-4058379/2021	EPI_ISL_1446846	IN State Department of Health Laboratory Services	Centers for Disease Control and Prevention Division of Viral Diseases, Pathogen Discovery	Mili Sheth et al
USA/IN-CDC-2-4058392/2021	EPI_ISL_1446851	IN State Department of Health Laboratory Services	Centers for Disease Control and Prevention Division of Viral Diseases, Pathogen Discovery	Mili Sheth et al
USA/IN-CDC-2-4058463/2021	EPI_ISL_1446853	IN State Department of Health Laboratory Services	Centers for Disease Control and Prevention Division of Viral Diseases, Pathogen Discovery	Mili Sheth et al
USA/IN-CDC-2-4058470/2021	EPI_ISL_1446850	IN State Department of Health Laboratory Services	Centers for Disease Control and Prevention Division of Viral Diseases, Pathogen Discovery	Mili Sheth et al
USA/IN-CDC-2-4058477/2021	EPI_ISL_1446852	IN State Department of Health Laboratory Services	Centers for Disease Control and Prevention Division of Viral Diseases, Pathogen Discovery	Mili Sheth et al
USA/IN-CDC-2-4058490/2021	EPI_ISL_1446849	IN State Department of Health Laboratory Services	Centers for Disease Control and Prevention Division of Viral Diseases, Pathogen Discovery	Mili Sheth et al
USA/IN-CDC-2-4069912/2021	EPI_ISL_1448516	IN State Department of Health Laboratory Services	Genomics and Discovery, Respiratory Viruses Branch, Division of Viral Diseases, Centers for Disease Control and Prevention	Yan Li et al
USA/IN-CDC-2-4069925/2021	EPI_ISL_1448524	IN State Department of Health Laboratory Services	Genomics and Discovery, Respiratory Viruses Branch, Division of Viral Diseases, Centers for Disease Control and Prevention	Yan Li et al
USA/IN-CDC-2-4080718/2021	EPI_ISL_1516435	IN State Department of Health Laboratory Services	Centers for Disease Control and Prevention Division of Viral Diseases, Pathogen Discovery	Mili Sheth et al
USA/IN-CDC-2-4080719/2021	EPI_ISL_1516438	IN State Department of Health Laboratory Services	Centers for Disease Control and Prevention Division of Viral Diseases, Pathogen Discovery	Mili Sheth et al
USA/IN-CDC-2-4080726/2021	EPI_ISL_1516443	IN State Department of Health Laboratory Services	Centers for Disease Control and Prevention Division of Viral Diseases, Pathogen Discovery	Mili Sheth et al
USA/IN-CDC-2-4080738/2021	EPI_ISL_1516434	IN State Department of Health Laboratory Services	Centers for Disease Control and Prevention Division of Viral Diseases, Pathogen Discovery	Mili Sheth et al
USA/IN-CDC-2-4080741/2021	EPI_ISL_1516444	IN State Department of Health Laboratory Services	Centers for Disease Control and Prevention Division of Viral Diseases, Pathogen Discovery	Mili Sheth et al
USA/IN-CDC-2-4080747/2021	EPI_ISL_1516440	IN State Department of Health Laboratory Services	Centers for Disease Control and Prevention Division of Viral Diseases, Pathogen Discovery	Mili Sheth et al
USA/IN-CDC-2-4080813/2021	EPI_ISL_1516433	IN State Department of Health Laboratory Services	Centers for Disease Control and Prevention Division of Viral Diseases, Pathogen Discovery	Mili Sheth et al
USA/IN-CDC-2-4080827/2021	EPI_ISL_1516436	IN State Department of Health Laboratory Services	Centers for Disease Control and Prevention Division of Viral Diseases, Pathogen Discovery	Mili Sheth et al
USA/IN-CDC-2-4080830/2021	EPI_ISL_1516441	IN State Department of Health Laboratory Services	Centers for Disease Control and Prevention Division of Viral Diseases, Pathogen Discovery	Mili Sheth et al
USA/IN-CDC-2-4080837/2021	EPI_ISL_1516432	IN State Department of Health Laboratory Services	Centers for Disease Control and Prevention Division of Viral Diseases, Pathogen Discovery	Mili Sheth et al
USA/IN-CDC-2-4080842/2021	EPI_ISL_1516442	IN State Department of Health Laboratory Services	Centers for Disease Control and Prevention Division of Viral Diseases, Pathogen Discovery	Mili Sheth et al
USA/IN-CDC-2-4080843/2021	EPI_ISL_1516437	IN State Department of Health Laboratory Services	Centers for Disease Control and Prevention Division of Viral Diseases, Pathogen Discovery	Mili Sheth et al
USA/IN-CDC-2-4080849/2021	EPI_ISL_1516439	IN State Department of Health Laboratory Services	Centers for Disease Control and Prevention Division of Viral Diseases, Pathogen Discovery	Mili Sheth et al
USA/IN-CDC-2-4122433/2021	EPI_ISL_1528429	IN State Department of Health Laboratory Services	Centers for Disease Control and Prevention Division of Viral Diseases, Pathogen Discovery	Mili Sheth et al
USA/IN-CDC-2-4122446/2021	EPI_ISL_1528428	IN State Department of Health Laboratory Services	Centers for Disease Control and Prevention Division of Viral Diseases, Pathogen Discovery	Mili Sheth et al
USA/IN-CDC-2-4122502/2021	EPI_ISL_1528430	IN State Department of Health Laboratory Services	Centers for Disease Control and Prevention Division of Viral Diseases, Pathogen Discovery	Mili Sheth et al
USA/IN-CDC-2-4122535/2021	EPI_ISL_1528426	IN State Department of Health Laboratory Services	Centers for Disease Control and Prevention Division of Viral Diseases, Pathogen Discovery	Mili Sheth et al
USA/IN-CDC-2-4122540/2021	EPI_ISL_1528425	IN State Department of Health Laboratory Services	Centers for Disease Control and Prevention Division of Viral Diseases, Pathogen Discovery	Mili Sheth et al
USA/IN-CDC-2-4122541/2021	EPI_ISL_1528424	IN State Department of Health Laboratory Services	Centers for Disease Control and Prevention Division of Viral Diseases, Pathogen Discovery	Mili Sheth et al
USA/IN-CDC-2-4122548/2021	EPI_ISL_1528427	IN State Department of Health Laboratory Services	Centers for Disease Control and Prevention Division of Viral Diseases, Pathogen Discovery	Mili Sheth et al
USA/IN-CDC-2-4122549/2021	EPI_ISL_1528431	IN State Department of Health Laboratory Services	Centers for Disease Control and Prevention Division of Viral Diseases, Pathogen Discovery	Mili Sheth et al
USA/IN-CDC-2005/2020	EPI_ISL_452135	IN State Department of Health Laboratory Services	Pathogen Discovery, Respiratory Viruses Branch, Division of Viral Diseases, Centers for Disease Control and Prevention	Krista Queen et al
USA/IN-CDC-2006/2020	EPI_ISL_452136	IN State Department of Health Laboratory Services	Pathogen Discovery, Respiratory Viruses Branch, Division of Viral Diseases, Centers for Disease Control and Prevention	Krista Queen et al
USA/IN-CDC-2013/2020	EPI_ISL_452131	IN State Department of Health Laboratory Services	Pathogen Discovery, Respiratory Viruses Branch, Division of Viral Diseases, Centers for Disease Control and Prevention	Jing Zhang et al
USA/IN-CDC-21487096/2021	EPI_ISL_1086977	Quest Diagnostics Incorporated	Respiratory Viruses Branch, Division of Viral Diseases, Centers for Disease Control and Prevention	Peter W. Cook et al
USA/IN-CDC-21487127/2021	EPI_ISL_1086985	Quest Diagnostics Incorporated	Respiratory Viruses Branch, Division of Viral Diseases, Centers for Disease Control and Prevention	Peter W. Cook et al
USA/IN-CDC-21488248/2021	EPI_ISL_1086879	Quest Diagnostics Incorporated	Respiratory Viruses Branch, Division of Viral Diseases, Centers for Disease Control and Prevention	Peter W. Cook et al
USA/IN-CDC-21488249/2021	EPI_ISL_1087133	Quest Diagnostics Incorporated	Respiratory Viruses Branch, Division of Viral Diseases, Centers for Disease Control and Prevention	Peter W. Cook et al
USA/IN-CDC-21488272/2021	EPI_ISL_1087271	Quest Diagnostics Incorporated	Respiratory Viruses Branch, Division of Viral Diseases, Centers for Disease Control and Prevention	Peter W. Cook et al
USA/IN-CDC-21488344/2021	EPI_ISL_1087247	Quest Diagnostics Incorporated	Respiratory Viruses Branch, Division of Viral Diseases, Centers for Disease Control and Prevention	Peter W. Cook et al
USA/IN-CDC-21488346/2021	EPI_ISL_1087177	Quest Diagnostics Incorporated	Respiratory Viruses Branch, Division of Viral Diseases, Centers for Disease Control and Prevention	Peter W. Cook et al
USA/IN-CDC-21488400/2021	EPI_ISL_1086825	Quest Diagnostics Incorporated	Respiratory Viruses Branch, Division of Viral Diseases, Centers for Disease Control and Prevention	Peter W. Cook et al
USA/IN-CDC-21488465/2021	EPI_ISL_1087134	Quest Diagnostics Incorporated	Respiratory Viruses Branch, Division of Viral Diseases, Centers for Disease Control and Prevention	Peter W. Cook et al
USA/IN-CDC-21488489/2021	EPI_ISL_1087263	Quest Diagnostics Incorporated	Respiratory Viruses Branch, Division of Viral Diseases, Centers for Disease Control and Prevention	Peter W. Cook et al
USA/IN-CDC-21606292/2021	EPI_ISL_1087995	Quest Diagnostics Incorporated	Respiratory Viruses Branch, Division of Viral Diseases, Centers for Disease Control and Prevention	Peter W. Cook et al
USA/IN-CDC-21606486/2021	EPI_ISL_1087942	Quest Diagnostics Incorporated	Respiratory Viruses Branch, Division of Viral Diseases, Centers for Disease Control and Prevention	Peter W. Cook et al
USA/IN-CDC-21607863/2021	EPI_ISL_1087915	Quest Diagnostics Incorporated	Respiratory Viruses Branch, Division of Viral Diseases, Centers for Disease Control and Prevention	Peter W. Cook et al
USA/IN-CDC-21608737/2021	EPI_ISL_1086561	Quest Diagnostics Incorporated	Respiratory Viruses Branch, Division of Viral Diseases, Centers for Disease Control and Prevention	Peter W. Cook et al
USA/IN-CDC-21609057/2021	EPI_ISL_1088002	Quest Diagnostics Incorporated	Respiratory Viruses Branch, Division of Viral Diseases, Centers for Disease Control and Prevention	Peter W. Cook et al
USA/IN-CDC-21613948/2021	EPI_ISL_1088515	Quest Diagnostics Incorporated	Respiratory Viruses Branch, Division of Viral Diseases, Centers for Disease Control and Prevention	Peter W. Cook et al
USA/IN-CDC-21672289/2021	EPI_ISL_1087597	Quest Diagnostics Incorporated	Respiratory Viruses Branch, Division of Viral Diseases, Centers for Disease Control and Prevention	Peter W. Cook et al
USA/IN-CDC-21707743/2021	EPI_ISL_1088194	Quest Diagnostics Incorporated	Respiratory Viruses Branch, Division of Viral Diseases, Centers for Disease Control and Prevention	Peter W. Cook et al
USA/IN-CDC-21793923/2021	EPI_ISL_1090788	Quest Diagnostics Incorporated	Respiratory Viruses Branch, Division of Viral Diseases, Centers for Disease Control and Prevention	Peter W. Cook et al
USA/IN-CDC-21794046/2021	EPI_ISL_1090773	Quest Diagnostics Incorporated	Respiratory Viruses Branch, Division of Viral Diseases, Centers for Disease Control and Prevention	Peter W. Cook et al
USA/IN-CDC-21795475/2021	EPI_ISL_1090748	Quest Diagnostics Incorporated	Respiratory Viruses Branch, Division of Viral Diseases, Centers for Disease Control and Prevention	Peter W. Cook et al
USA/IN-CDC-21802421/2021	EPI_ISL_1090732	Quest Diagnostics Incorporated	Respiratory Viruses Branch, Division of Viral Diseases, Centers for Disease Control and Prevention	Peter W. Cook et al
USA/IN-CDC-21868339/2021	EPI_ISL_1090548	Quest Diagnostics Incorporated	Respiratory Viruses Branch, Division of Viral Diseases, Centers for Disease Control and Prevention	Peter W. Cook et al
USA/IN-CDC-21955605/2021	EPI_ISL_1090403	Quest Diagnostics Incorporated	Respiratory Viruses Branch, Division of Viral Diseases, Centers for Disease Control and Prevention	Peter W. Cook et al
USA/IN-CDC-22026490/2021	EPI_ISL_1114591	Quest Diagnostics Incorporated	Respiratory Viruses Branch, Division of Viral Diseases, Centers for Disease Control and Prevention	Peter W. Cook et al
USA/IN-CDC-22026547/2021	EPI_ISL_1114629	Quest Diagnostics Incorporated	Respiratory Viruses Branch, Division of Viral Diseases, Centers for Disease Control and Prevention	Peter W. Cook et al
USA/IN-CDC-22026888/2021	EPI_ISL_1114616	Quest Diagnostics Incorporated	Respiratory Viruses Branch, Division of Viral Diseases, Centers for Disease Control and Prevention	Peter W. Cook et al
USA/IN-CDC-22027813/2021	EPI_ISL_1159518	Quest Diagnostics Incorporated	Respiratory Viruses Branch, Division of Viral Diseases, Centers for Disease Control and Prevention	Peter W. Cook et al
USA/IN-CDC-22029515/2021	EPI_ISL_1159439	Quest Diagnostics Incorporated	Respiratory Viruses Branch, Division of Viral Diseases, Centers for Disease Control and Prevention	Peter W. Cook et al
USA/IN-CDC-22029562/2021	EPI_ISL_1159482	Quest Diagnostics Incorporated	Respiratory Viruses Branch, Division of Viral Diseases, Centers for Disease Control and Prevention	Peter W. Cook et al
USA/IN-CDC-22030031/2021	EPI_ISL_1159479	Quest Diagnostics Incorporated	Respiratory Viruses Branch, Division of Viral Diseases, Centers for Disease Control and Prevention	Peter W. Cook et al
USA/IN-CDC-22054922/2021	EPI_ISL_1291397	Quest Diagnostics Incorporated	Centers for Disease Control and Prevention Division of Viral Diseases, Pathogen Discovery	Peter W. Cook et al
USA/IN-CDC-22084057/2021	EPI_ISL_1139314	Quest Diagnostics Incorporated	Respiratory Viruses Branch, Division of Viral Diseases, Centers for Disease Control and Prevention	Peter W. Cook et al
USA/IN-CDC-22086973/2021	EPI_ISL_1139220	Quest Diagnostics Incorporated	Respiratory Viruses Branch, Division of Viral Diseases, Centers for Disease Control and Prevention	Peter W. Cook et al
USA/IN-CDC-22122908/2021	EPI_ISL_1159266	Quest Diagnostics Incorporated	Centers for Disease Control and Prevention Division of Viral Diseases, Pathogen Discovery	Peter W. Cook et al
USA/IN-CDC-22204610/2021	EPI_ISL_1193852	Quest Diagnostics Incorporated	Centers for Disease Control and Prevention Division of Viral Diseases, Pathogen Discovery	Peter W. Cook et al
USA/IN-CDC-22205319/2021	EPI_ISL_1193859	Quest Diagnostics Incorporated	Centers for Disease Control and Prevention Division of Viral Diseases, Pathogen Discovery	Peter W. Cook et al
USA/IN-CDC-22205881/2021	EPI_ISL_1193618	Quest Diagnostics Incorporated	Centers for Disease Control and Prevention Division of Viral Diseases, Pathogen Discovery	Peter W. Cook et al
USA/IN-CDC-22205894/2021	EPI_ISL_1193820	Quest Diagnostics Incorporated	Centers for Disease Control and Prevention Division of Viral Diseases, Pathogen Discovery	Peter W. Cook et al
USA/IN-CDC-22207009/2021	EPI_ISL_1193654	Quest Diagnostics Incorporated	Centers for Disease Control and Prevention Division of Viral Diseases, Pathogen Discovery	Peter W. Cook et al
USA/IN-CDC-22207132/2021	EPI_ISL_1193670	Quest Diagnostics Incorporated	Centers for Disease Control and Prevention Division of Viral Diseases, Pathogen Discovery	Peter W. Cook et al
USA/IN-CDC-22207757/2021	EPI_ISL_1193665	Quest Diagnostics Incorporated	Centers for Disease Control and Prevention Division of Viral Diseases, Pathogen Discovery	Peter W. Cook et al
USA/IN-CDC-22208038/2021	EPI_ISL_1193774	Quest Diagnostics Incorporated	Centers for Disease Control and Prevention Division of Viral Diseases, Pathogen Discovery	Peter W. Cook et al
USA/IN-CDC-22208175/2021	EPI_ISL_1291513	Quest Diagnostics Incorporated	Centers for Disease Control and Prevention Division of Viral Diseases, Pathogen Discovery	Peter W. Cook et al
USA/IN-CDC-22208319/2021	EPI_ISL_1193761	Quest Diagnostics Incorporated	Centers for Disease Control and Prevention Division of Viral Diseases, Pathogen Discovery	Peter W. Cook et al
USA/IN-CDC-22208643/2021	EPI_ISL_1193703	Quest Diagnostics Incorporated	Centers for Disease Control and Prevention Division of Viral Diseases, Pathogen Discovery	Peter W. Cook et al
USA/IN-CDC-22251673/2021	EPI_ISL_1194048	Quest Diagnostics Incorporated	Centers for Disease Control and Prevention Division of Viral Diseases, Pathogen Discovery	Peter W. Cook et al
USA/IN-CDC-22251788/2021	EPI_ISL_1194221	Quest Diagnostics Incorporated	Centers for Disease Control and Prevention Division of Viral Diseases, Pathogen Discovery	Peter W. Cook et al
USA/IN-CDC-22251790/2021	EPI_ISL_1220826	Quest Diagnostics Incorporated	Centers for Disease Control and Prevention Division of Viral Diseases, Pathogen Discovery	Peter W. Cook et al
USA/IN-CDC-22251851/2021	EPI_ISL_1220855	Quest Diagnostics Incorporated	Centers for Disease Control and Prevention Division of Viral Diseases, Pathogen Discovery	Peter W. Cook et al
USA/IN-CDC-22292115/2021	EPI_ISL_1253086	Quest Diagnostics Incorporated	Centers for Disease Control and Prevention Division of Viral Diseases, Pathogen Discovery	Peter W. Cook et al
USA/IN-CDC-22314149/2021	EPI_ISL_1220490	Quest Diagnostics Incorporated	Centers for Disease Control and Prevention Division of Viral Diseases, Pathogen Discovery	Peter W. Cook et al
USA/IN-CDC-22358884/2021	EPI_ISL_1253290	Quest Diagnostics Incorporated	Centers for Disease Control and Prevention Division of Viral Diseases, Pathogen Discovery	Peter W. Cook et al
USA/IN-CDC-22358995/2021	EPI_ISL_1253351	Quest Diagnostics Incorporated	Centers for Disease Control and Prevention Division of Viral Diseases, Pathogen Discovery	Peter W. Cook et al
USA/IN-CDC-22359480/2021	EPI_ISL_1253326	Quest Diagnostics Incorporated	Centers for Disease Control and Prevention Division of Viral Diseases, Pathogen Discovery	Peter W. Cook et al
USA/IN-CDC-22359482/2021	EPI_ISL_1253371	Quest Diagnostics Incorporated	Centers for Disease Control and Prevention Division of Viral Diseases, Pathogen Discovery	Peter W. Cook et al
USA/IN-CDC-22490857/2021	EPI_ISL_1422450	Quest Diagnostics Incorporated	Centers for Disease Control and Prevention Division of Viral Diseases, Pathogen Discovery	Peter W. Cook et al
USA/IN-CDC-22524555/2021	EPI_ISL_1267217	Quest Diagnostics Incorporated	Centers for Disease Control and Prevention Division of Viral Diseases, Pathogen Discovery	Peter W. Cook et al
USA/IN-CDC-22524577/2021	EPI_ISL_1267366	Quest Diagnostics Incorporated	Centers for Disease Control and Prevention Division of Viral Diseases, Pathogen Discovery	Peter W. Cook et al
USA/IN-CDC-22550031/2021	EPI_ISL_1267486	Quest Diagnostics Incorporated	Centers for Disease Control and Prevention Division of Viral Diseases, Pathogen Discovery	Peter W. Cook et al
USA/IN-CDC-22682118/2021	EPI_ISL_1297493	Quest Diagnostics Incorporated	Centers for Disease Control and Prevention Division of Viral Diseases, Pathogen Discovery	Peter W. Cook et al
USA/IN-CDC-22683831/2021	EPI_ISL_1297809	Quest Diagnostics Incorporated	Centers for Disease Control and Prevention Division of Viral Diseases, Pathogen Discovery	Peter W. Cook et al
USA/IN-CDC-22722041/2021	EPI_ISL_1422817	Quest Diagnostics Incorporated	Centers for Disease Control and Prevention Division of Viral Diseases, Pathogen Discovery	Peter W. Cook et al
USA/IN-CDC-4982/2020	EPI_ISL_647986	Indiana State Department of Health	Pathogen Discovery, Respiratory Viruses Branch, Division of Viral Diseases, Centers for Disease Control and Prevention	Yan Li et al
USA/IN-CDC-6387/2020	EPI_ISL_527666	IN State Department of Health Laboratory Services	Pathogen Discovery, Respiratory Viruses Branch, Division of Viral Diseases, Centers for Disease Control and Prevention	Krista Queen et al
USA/IN-CDC-ASC210000128/2021	EPI_ISL_1445285	Aegis Sciences Corporation	Centers for Disease Control and Prevention Division of Viral Diseases, Pathogen Discovery	Dakota Howard et al
USA/IN-CDC-ASC210000129/2021	EPI_ISL_1550389	Aegis Sciences Corporation	Centers for Disease Control and Prevention Division of Viral Diseases, Pathogen Discovery	Dakota Howard et al
USA/IN-CDC-ASC210000237/2021	EPI_ISL_1445323	Aegis Sciences Corporation	Centers for Disease Control and Prevention Division of Viral Diseases, Pathogen Discovery	Dakota Howard et al
USA/IN-CDC-ASC210000238/2021	EPI_ISL_1493509	Aegis Sciences Corporation	Centers for Disease Control and Prevention Division of Viral Diseases, Pathogen Discovery	Dakota Howard et al
USA/IN-CDC-ASC210000318/2021	EPI_ISL_1445353	Aegis Sciences Corporation	Centers for Disease Control and Prevention Division of Viral Diseases, Pathogen Discovery	Dakota Howard et al
USA/IN-CDC-ASC210000321/2021	EPI_ISL_1445355	Aegis Sciences Corporation	Centers for Disease Control and Prevention Division of Viral Diseases, Pathogen Discovery	Dakota Howard et al
USA/IN-CDC-ASC210000332/2021	EPI_ISL_1445580	Aegis Sciences Corporation	Centers for Disease Control and Prevention Division of Viral Diseases, Pathogen Discovery	Dakota Howard et al
USA/IN-CDC-ASC210000347/2021	EPI_ISL_1445366	Aegis Sciences Corporation	Centers for Disease Control and Prevention Division of Viral Diseases, Pathogen Discovery	Dakota Howard et al
USA/IN-CDC-ASC210000365/2021	EPI_ISL_1445374	Aegis Sciences Corporation	Centers for Disease Control and Prevention Division of Viral Diseases, Pathogen Discovery	Dakota Howard et al
USA/IN-CDC-ASC210000366/2021	EPI_ISL_1445375	Aegis Sciences Corporation	Centers for Disease Control and Prevention Division of Viral Diseases, Pathogen Discovery	Dakota Howard et al
USA/IN-CDC-ASC210000470/2021	EPI_ISL_1445411	Aegis Sciences Corporation	Centers for Disease Control and Prevention Division of Viral Diseases, Pathogen Discovery	Dakota Howard et al
USA/IN-CDC-ASC210000471/2021	EPI_ISL_1445412	Aegis Sciences Corporation	Centers for Disease Control and Prevention Division of Viral Diseases, Pathogen Discovery	Dakota Howard et al
USA/IN-CDC-ASC210000678/2021	EPI_ISL_1445636	Aegis Sciences Corporation	Centers for Disease Control and Prevention Division of Viral Diseases, Pathogen Discovery	Dakota Howard et al
USA/IN-CDC-ASC210000897/2021	EPI_ISL_1445445	Aegis Sciences Corporation	Centers for Disease Control and Prevention Division of Viral Diseases, Pathogen Discovery	Dakota Howard et al
USA/IN-CDC-ASC210001076/2021	EPI_ISL_1445607	Aegis Sciences Corporation	Centers for Disease Control and Prevention Division of Viral Diseases, Pathogen Discovery	Dakota Howard et al
USA/IN-CDC-ASC210001728/2021	EPI_ISL_1445743	Aegis Sciences Corporation	Centers for Disease Control and Prevention Division of Viral Diseases, Pathogen Discovery	Dakota Howard et al
USA/IN-CDC-ASC210001729/2021	EPI_ISL_1445744	Aegis Sciences Corporation	Centers for Disease Control and Prevention Division of Viral Diseases, Pathogen Discovery	Dakota Howard et al
USA/IN-CDC-ASC210002067/2021	EPI_ISL_1493548	Aegis Sciences Corporation	Centers for Disease Control and Prevention Division of Viral Diseases, Pathogen Discovery	Dakota Howard et al
USA/IN-CDC-ASC210002612/2021	EPI_ISL_1550452	Aegis Sciences Corporation	Centers for Disease Control and Prevention Division of Viral Diseases, Pathogen Discovery	Dakota Howard et al
USA/IN-CDC-ASC210002834/2021	EPI_ISL_1445782	Aegis Sciences Corporation	Centers for Disease Control and Prevention Division of Viral Diseases, Pathogen Discovery	Dakota Howard et al
USA/IN-CDC-ASC210002835/2021	EPI_ISL_1445783	Aegis Sciences Corporation	Centers for Disease Control and Prevention Division of Viral Diseases, Pathogen Discovery	Dakota Howard et al
USA/IN-CDC-ASC210002844/2021	EPI_ISL_1445785	Aegis Sciences Corporation	Centers for Disease Control and Prevention Division of Viral Diseases, Pathogen Discovery	Dakota Howard et al
USA/IN-CDC-ASC210003114/2021	EPI_ISL_1445976	Aegis Sciences Corporation	Centers for Disease Control and Prevention Division of Viral Diseases, Pathogen Discovery	Dakota Howard et al
USA/IN-CDC-ASC210003115/2021	EPI_ISL_1445977	Aegis Sciences Corporation	Centers for Disease Control and Prevention Division of Viral Diseases, Pathogen Discovery	Dakota Howard et al
USA/IN-CDC-ASC210003179/2021	EPI_ISL_1446044	Aegis Sciences Corporation	Centers for Disease Control and Prevention Division of Viral Diseases, Pathogen Discovery	Dakota Howard et al
USA/IN-CDC-ASC210003187/2021	EPI_ISL_1446057	Aegis Sciences Corporation	Centers for Disease Control and Prevention Division of Viral Diseases, Pathogen Discovery	Dakota Howard et al
USA/IN-CDC-ASC210003422/2021	EPI_ISL_1550721	Aegis Sciences Corporation	Centers for Disease Control and Prevention Division of Viral Diseases, Pathogen Discovery	Dakota Howard et al
USA/IN-CDC-ASC210003442/2021	EPI_ISL_1479583	Aegis Sciences Corporation	Centers for Disease Control and Prevention Division of Viral Diseases, Pathogen Discovery	Dakota Howard et al
USA/IN-CDC-ASC210003447/2021	EPI_ISL_1479586	Aegis Sciences Corporation	Centers for Disease Control and Prevention Division of Viral Diseases, Pathogen Discovery	Dakota Howard et al
USA/IN-CDC-ASC210003567/2021	EPI_ISL_1446171	Aegis Sciences Corporation	Centers for Disease Control and Prevention Division of Viral Diseases, Pathogen Discovery	Dakota Howard et al
USA/IN-CDC-ASC210003664/2021	EPI_ISL_1479465	Aegis Sciences Corporation	Centers for Disease Control and Prevention Division of Viral Diseases, Pathogen Discovery	Dakota Howard et al
USA/IN-CDC-ASC210003998/2021	EPI_ISL_1479511	Aegis Sciences Corporation	Centers for Disease Control and Prevention Division of Viral Diseases, Pathogen Discovery	Dakota Howard et al
USA/IN-CDC-ASC210004129/2021	EPI_ISL_1479548	Aegis Sciences Corporation	Centers for Disease Control and Prevention Division of Viral Diseases, Pathogen Discovery	Dakota Howard et al
USA/IN-CDC-ASC210004231/2021	EPI_ISL_1445873	Aegis Sciences Corporation	Centers for Disease Control and Prevention Division of Viral Diseases, Pathogen Discovery	Dakota Howard et al
USA/IN-CDC-ASC210004518/2021	EPI_ISL_1445919	Aegis Sciences Corporation	Centers for Disease Control and Prevention Division of Viral Diseases, Pathogen Discovery	Dakota Howard et al
USA/IN-CDC-ASC210004798/2021	EPI_ISL_1479845	Aegis Sciences Corporation	Centers for Disease Control and Prevention Division of Viral Diseases, Pathogen Discovery	Dakota Howard et al
USA/IN-CDC-ASC210004887/2021	EPI_ISL_1550857	Aegis Sciences Corporation	Centers for Disease Control and Prevention Division of Viral Diseases, Pathogen Discovery	Dakota Howard et al
USA/IN-CDC-ASC210005432/2021	EPI_ISL_1560133	Aegis Sciences Corporation	Centers for Disease Control and Prevention Division of Viral Diseases, Pathogen Discovery	Dakota Howard et al
USA/IN-CDC-ASC210005452/2021	EPI_ISL_1560151	Aegis Sciences Corporation	Centers for Disease Control and Prevention Division of Viral Diseases, Pathogen Discovery	Dakota Howard et al
USA/IN-CDC-ASC210005643/2021	EPI_ISL_1560233	Aegis Sciences Corporation	Centers for Disease Control and Prevention Division of Viral Diseases, Pathogen Discovery	Dakota Howard et al
USA/IN-CDC-ASC210005644/2021	EPI_ISL_1560234	Aegis Sciences Corporation	Centers for Disease Control and Prevention Division of Viral Diseases, Pathogen Discovery	Dakota Howard et al
USA/IN-CDC-ASC210005739/2021	EPI_ISL_1560321	Aegis Sciences Corporation	Centers for Disease Control and Prevention Division of Viral Diseases, Pathogen Discovery	Dakota Howard et al
USA/IN-CDC-ASC210006006/2021	EPI_ISL_1561109	Aegis Sciences Corporation	Centers for Disease Control and Prevention Division of Viral Diseases, Pathogen Discovery	Dakota Howard et al
USA/IN-CDC-ASC210006021/2021	EPI_ISL_1561122	Aegis Sciences Corporation	Centers for Disease Control and Prevention Division of Viral Diseases, Pathogen Discovery	Dakota Howard et al
USA/IN-CDC-ASC210006227/2021	EPI_ISL_1562557	Aegis Sciences Corporation	Centers for Disease Control and Prevention Division of Viral Diseases, Pathogen Discovery	Dakota Howard et al
USA/IN-CDC-ASC210006535/2021	EPI_ISL_1479652	Aegis Sciences Corporation	Centers for Disease Control and Prevention Division of Viral Diseases, Pathogen Discovery	Dakota Howard et al
USA/IN-CDC-ASC210006553/2021	EPI_ISL_1479657	Aegis Sciences Corporation	Centers for Disease Control and Prevention Division of Viral Diseases, Pathogen Discovery	Dakota Howard et al
USA/IN-CDC-ASC210006554/2021	EPI_ISL_1479658	Aegis Sciences Corporation	Centers for Disease Control and Prevention Division of Viral Diseases, Pathogen Discovery	Dakota Howard et al
USA/IN-CDC-ASC210006692/2021	EPI_ISL_1561294	Aegis Sciences Corporation	Centers for Disease Control and Prevention Division of Viral Diseases, Pathogen Discovery	Dakota Howard et al
USA/IN-CDC-ASC210007172/2021	EPI_ISL_1562326	Aegis Sciences Corporation	Centers for Disease Control and Prevention Division of Viral Diseases, Pathogen Discovery	Dakota Howard et al
USA/IN-CDC-ASC210007395/2021	EPI_ISL_1562813	Aegis Sciences Corporation	Centers for Disease Control and Prevention Division of Viral Diseases, Pathogen Discovery	Dakota Howard et al
USA/IN-CDC-ASC210007412/2021	EPI_ISL_1562825	Aegis Sciences Corporation	Centers for Disease Control and Prevention Division of Viral Diseases, Pathogen Discovery	Dakota Howard et al
USA/IN-CDC-ASC210007507/2021	EPI_ISL_1562522	Aegis Sciences Corporation	Centers for Disease Control and Prevention Division of Viral Diseases, Pathogen Discovery	Dakota Howard et al
USA/IN-CDC-ASC210007508/2021	EPI_ISL_1562523	Aegis Sciences Corporation	Centers for Disease Control and Prevention Division of Viral Diseases, Pathogen Discovery	Dakota Howard et al
USA/IN-CDC-ASC210007657/2021	EPI_ISL_1561482	Aegis Sciences Corporation	Centers for Disease Control and Prevention Division of Viral Diseases, Pathogen Discovery	Dakota Howard et al
USA/IN-CDC-ASC210007658/2021	EPI_ISL_1561483	Aegis Sciences Corporation	Centers for Disease Control and Prevention Division of Viral Diseases, Pathogen Discovery	Dakota Howard et al
USA/IN-CDC-ASC210007706/2021	EPI_ISL_1561530	Aegis Sciences Corporation	Centers for Disease Control and Prevention Division of Viral Diseases, Pathogen Discovery	Dakota Howard et al
USA/IN-CDC-ASC210007887/2021	EPI_ISL_1561999	Aegis Sciences Corporation	Centers for Disease Control and Prevention Division of Viral Diseases, Pathogen Discovery	Dakota Howard et al
USA/IN-CDC-ASC210007929/2021	EPI_ISL_1563554	Aegis Sciences Corporation	Centers for Disease Control and Prevention Division of Viral Diseases, Pathogen Discovery	Dakota Howard et al
USA/IN-CDC-ASC210007963/2021	EPI_ISL_1563581	Aegis Sciences Corporation	Centers for Disease Control and Prevention Division of Viral Diseases, Pathogen Discovery	Dakota Howard et al
USA/IN-CDC-ASC210007965/2021	EPI_ISL_1563582	Aegis Sciences Corporation	Centers for Disease Control and Prevention Division of Viral Diseases, Pathogen Discovery	Dakota Howard et al
USA/IN-CDC-ASC210008005/2021	EPI_ISL_1563613	Aegis Sciences Corporation	Centers for Disease Control and Prevention Division of Viral Diseases, Pathogen Discovery	Dakota Howard et al
USA/IN-CDC-ASC210008103/2021	EPI_ISL_1561703	Aegis Sciences Corporation	Centers for Disease Control and Prevention Division of Viral Diseases, Pathogen Discovery	Dakota Howard et al
USA/IN-CDC-ASC210008894/2021	EPI_ISL_1562179	Aegis Sciences Corporation	Centers for Disease Control and Prevention Division of Viral Diseases, Pathogen Discovery	Dakota Howard et al
USA/IN-CDC-ASC210009124/2021	EPI_ISL_1562232	Aegis Sciences Corporation	Centers for Disease Control and Prevention Division of Viral Diseases, Pathogen Discovery	Dakota Howard et al
USA/IN-CDC-ASC210009679/2021	EPI_ISL_1562853	Aegis Sciences Corporation	Centers for Disease Control and Prevention Division of Viral Diseases, Pathogen Discovery	Dakota Howard et al
USA/IN-CDC-ASC210009795/2021	EPI_ISL_1563101	Aegis Sciences Corporation	Centers for Disease Control and Prevention Division of Viral Diseases, Pathogen Discovery	Dakota Howard et al
USA/IN-CDC-ASC210010228/2021	EPI_ISL_1563191	Aegis Sciences Corporation	Centers for Disease Control and Prevention Division of Viral Diseases, Pathogen Discovery	Dakota Howard et al
USA/IN-CDC-ASC210010229/2021	EPI_ISL_1563192	Aegis Sciences Corporation	Centers for Disease Control and Prevention Division of Viral Diseases, Pathogen Discovery	Dakota Howard et al
USA/IN-CDC-ASC210010238/2021	EPI_ISL_1563198	Aegis Sciences Corporation	Centers for Disease Control and Prevention Division of Viral Diseases, Pathogen Discovery	Dakota Howard et al
USA/IN-CDC-ASC210010709/2021	EPI_ISL_1563262	Aegis Sciences Corporation	Centers for Disease Control and Prevention Division of Viral Diseases, Pathogen Discovery	Dakota Howard et al
USA/IN-CDC-ASC210011095/2021	EPI_ISL_1563371	Aegis Sciences Corporation	Centers for Disease Control and Prevention Division of Viral Diseases, Pathogen Discovery	Dakota Howard et al
USA/IN-CDC-ASC210011933/2021	EPI_ISL_1563323	Aegis Sciences Corporation	Centers for Disease Control and Prevention Division of Viral Diseases, Pathogen Discovery	Dakota Howard et al
USA/IN-CDC-ASC210012812/2021	EPI_ISL_1513517	Aegis Sciences Corporation	Centers for Disease Control and Prevention Division of Viral Diseases, Pathogen Discovery	Dakota Howard et al
USA/IN-CDC-ASC210012854/2021	EPI_ISL_1551565	Aegis Sciences Corporation	Centers for Disease Control and Prevention Division of Viral Diseases, Pathogen Discovery	Dakota Howard et al
USA/IN-CDC-ASC210012860/2021	EPI_ISL_1513533	Aegis Sciences Corporation	Centers for Disease Control and Prevention Division of Viral Diseases, Pathogen Discovery	Dakota Howard et al
USA/IN-CDC-ASC210012870/2021	EPI_ISL_1513535	Aegis Sciences Corporation	Centers for Disease Control and Prevention Division of Viral Diseases, Pathogen Discovery	Dakota Howard et al
USA/IN-CDC-ASC210012871/2021	EPI_ISL_1513536	Aegis Sciences Corporation	Centers for Disease Control and Prevention Division of Viral Diseases, Pathogen Discovery	Dakota Howard et al
USA/IN-CDC-ASC210013666/2021	EPI_ISL_1525077	Aegis Sciences Corporation	Centers for Disease Control and Prevention Division of Viral Diseases, Pathogen Discovery	Dakota Howard et al
USA/IN-CDC-ASC210014120/2021	EPI_ISL_1559730	Aegis Sciences Corporation	Centers for Disease Control and Prevention Division of Viral Diseases, Pathogen Discovery	Dakota Howard et al
USA/IN-CDC-ASC210014476/2021	EPI_ISL_1513356	Aegis Sciences Corporation	Centers for Disease Control and Prevention Division of Viral Diseases, Pathogen Discovery	Dakota Howard et al
USA/IN-CDC-ASC210014482/2021	EPI_ISL_1513358	Aegis Sciences Corporation	Centers for Disease Control and Prevention Division of Viral Diseases, Pathogen Discovery	Dakota Howard et al
USA/IN-CDC-ASC210014920/2021	EPI_ISL_1525208	Aegis Sciences Corporation	Centers for Disease Control and Prevention Division of Viral Diseases, Pathogen Discovery	Dakota Howard et al
USA/IN-CDC-ASC210015316/2021	EPI_ISL_1513392	Aegis Sciences Corporation	Centers for Disease Control and Prevention Division of Viral Diseases, Pathogen Discovery	Dakota Howard et al
USA/IN-CDC-ASC210015327/2021	EPI_ISL_1551426	Aegis Sciences Corporation	Centers for Disease Control and Prevention Division of Viral Diseases, Pathogen Discovery	Dakota Howard et al
USA/IN-CDC-ASC210015524/2021	EPI_ISL_1551156	Aegis Sciences Corporation	Centers for Disease Control and Prevention Division of Viral Diseases, Pathogen Discovery	Dakota Howard et al
USA/IN-CDC-ASC210015663/2021	EPI_ISL_1551444	Aegis Sciences Corporation	Centers for Disease Control and Prevention Division of Viral Diseases, Pathogen Discovery	Dakota Howard et al
USA/IN-CDC-ASC210015996/2021	EPI_ISL_1513419	Aegis Sciences Corporation	Centers for Disease Control and Prevention Division of Viral Diseases, Pathogen Discovery	Dakota Howard et al
USA/IN-CDC-ASC210016030/2021	EPI_ISL_1551471	Aegis Sciences Corporation	Centers for Disease Control and Prevention Division of Viral Diseases, Pathogen Discovery	Dakota Howard et al
USA/IN-CDC-ASC210016306/2021	EPI_ISL_1551332	Aegis Sciences Corporation	Centers for Disease Control and Prevention Division of Viral Diseases, Pathogen Discovery	Dakota Howard et al
USA/IN-CDC-ASC210016332/2021	EPI_ISL_1551340	Aegis Sciences Corporation	Centers for Disease Control and Prevention Division of Viral Diseases, Pathogen Discovery	Dakota Howard et al
USA/IN-CDC-ASC210016430/2021	EPI_ISL_1491805	Aegis Sciences Corporation	Centers for Disease Control and Prevention Division of Viral Diseases, Pathogen Discovery	Dakota Howard et al
USA/IN-CDC-ASC210016603/2021	EPI_ISL_1491830	Aegis Sciences Corporation	Centers for Disease Control and Prevention Division of Viral Diseases, Pathogen Discovery	Dakota Howard et al
USA/IN-CDC-ASC210017546/2021	EPI_ISL_1560378	Aegis Sciences Corporation	Centers for Disease Control and Prevention Division of Viral Diseases, Pathogen Discovery	Dakota Howard et al
USA/IN-CDC-ASC210017910/2021	EPI_ISL_1560457	Aegis Sciences Corporation	Centers for Disease Control and Prevention Division of Viral Diseases, Pathogen Discovery	Dakota Howard et al
USA/IN-CDC-ASC210018231/2021	EPI_ISL_1560581	Aegis Sciences Corporation	Centers for Disease Control and Prevention Division of Viral Diseases, Pathogen Discovery	Dakota Howard et al
USA/IN-CDC-ASC210018238/2021	EPI_ISL_1560587	Aegis Sciences Corporation	Centers for Disease Control and Prevention Division of Viral Diseases, Pathogen Discovery	Dakota Howard et al
USA/IN-CDC-ASC210018241/2021	EPI_ISL_1560590	Aegis Sciences Corporation	Centers for Disease Control and Prevention Division of Viral Diseases, Pathogen Discovery	Dakota Howard et al
USA/IN-CDC-ASC210018255/2021	EPI_ISL_1560604	Aegis Sciences Corporation	Centers for Disease Control and Prevention Division of Viral Diseases, Pathogen Discovery	Dakota Howard et al
USA/IN-CDC-ASC210018309/2021	EPI_ISL_1560658	Aegis Sciences Corporation	Centers for Disease Control and Prevention Division of Viral Diseases, Pathogen Discovery	Dakota Howard et al
USA/IN-CDC-ASC210018326/2021	EPI_ISL_1560674	Aegis Sciences Corporation	Centers for Disease Control and Prevention Division of Viral Diseases, Pathogen Discovery	Dakota Howard et al
USA/IN-CDC-ASC210018349/2021	EPI_ISL_1551600	Aegis Sciences Corporation	Centers for Disease Control and Prevention Division of Viral Diseases, Pathogen Discovery	Dakota Howard et al
USA/IN-CDC-ASC210019119/2021	EPI_ISL_1560976	Aegis Sciences Corporation	Centers for Disease Control and Prevention Division of Viral Diseases, Pathogen Discovery	Dakota Howard et al
USA/IN-CDC-ASC210019120/2021	EPI_ISL_1560977	Aegis Sciences Corporation	Centers for Disease Control and Prevention Division of Viral Diseases, Pathogen Discovery	Dakota Howard et al
USA/IN-CDC-IBX_FR380490804574/2021	EPI_ISL_1588139	Infinity Biologix	Centers for Disease Control and Prevention Division of Viral Diseases, Pathogen Discovery	Dakota Howard et al
USA/IN-CDC-LC00001354/2020	EPI_ISL_887846	Labcorp	Genomics and Discovery, Respiratory Viruses Branch, Division of Viral Diseases, Centers for Disease Control and Prevention	Peter W. Cook et al
USA/IN-CDC-LC00001359/2020	EPI_ISL_888187	Labcorp	Genomics and Discovery, Respiratory Viruses Branch, Division of Viral Diseases, Centers for Disease Control and Prevention	Peter W. Cook et al
USA/IN-CDC-LC00001360/2020	EPI_ISL_888407	Labcorp	Genomics and Discovery, Respiratory Viruses Branch, Division of Viral Diseases, Centers for Disease Control and Prevention	Peter W. Cook et al
USA/IN-CDC-LC00001362/2020	EPI_ISL_888192	Labcorp	Genomics and Discovery, Respiratory Viruses Branch, Division of Viral Diseases, Centers for Disease Control and Prevention	Peter W. Cook et al
USA/IN-CDC-LC00001464/2020	EPI_ISL_888364	Labcorp	Genomics and Discovery, Respiratory Viruses Branch, Division of Viral Diseases, Centers for Disease Control and Prevention	Peter W. Cook et al
USA/IN-CDC-LC00001467/2020	EPI_ISL_887664	Labcorp	Genomics and Discovery, Respiratory Viruses Branch, Division of Viral Diseases, Centers for Disease Control and Prevention	Peter W. Cook et al
USA/IN-CDC-LC00001468/2020	EPI_ISL_888376	Labcorp	Genomics and Discovery, Respiratory Viruses Branch, Division of Viral Diseases, Centers for Disease Control and Prevention	Peter W. Cook et al
USA/IN-CDC-LC00001469/2020	EPI_ISL_887689	Labcorp	Genomics and Discovery, Respiratory Viruses Branch, Division of Viral Diseases, Centers for Disease Control and Prevention	Peter W. Cook et al
USA/IN-CDC-LC00001604/2020	EPI_ISL_888107	Labcorp	Genomics and Discovery, Respiratory Viruses Branch, Division of Viral Diseases, Centers for Disease Control and Prevention	Peter W. Cook et al
USA/IN-CDC-LC00001606/2020	EPI_ISL_888342	Labcorp	Genomics and Discovery, Respiratory Viruses Branch, Division of Viral Diseases, Centers for Disease Control and Prevention	Peter W. Cook et al
USA/IN-CDC-LC00001608/2020	EPI_ISL_888323	Labcorp	Genomics and Discovery, Respiratory Viruses Branch, Division of Viral Diseases, Centers for Disease Control and Prevention	Peter W. Cook et al
USA/IN-CDC-LC00001623/2020	EPI_ISL_887997	Labcorp	Genomics and Discovery, Respiratory Viruses Branch, Division of Viral Diseases, Centers for Disease Control and Prevention	Peter W. Cook et al
USA/IN-CDC-LC00001624/2020	EPI_ISL_887681	Labcorp	Genomics and Discovery, Respiratory Viruses Branch, Division of Viral Diseases, Centers for Disease Control and Prevention	Peter W. Cook et al
USA/IN-CDC-LC00001628/2020	EPI_ISL_887830	Labcorp	Genomics and Discovery, Respiratory Viruses Branch, Division of Viral Diseases, Centers for Disease Control and Prevention	Peter W. Cook et al
USA/IN-CDC-LC00001699/2020	EPI_ISL_887639	Labcorp	Genomics and Discovery, Respiratory Viruses Branch, Division of Viral Diseases, Centers for Disease Control and Prevention	Peter W. Cook et al
USA/IN-CDC-LC00001714/2020	EPI_ISL_888169	Labcorp	Genomics and Discovery, Respiratory Viruses Branch, Division of Viral Diseases, Centers for Disease Control and Prevention	Peter W. Cook et al
USA/IN-CDC-LC00001715/2020	EPI_ISL_888256	Labcorp	Genomics and Discovery, Respiratory Viruses Branch, Division of Viral Diseases, Centers for Disease Control and Prevention	Peter W. Cook et al
USA/IN-CDC-LC00001725/2020	EPI_ISL_887948	Labcorp	Genomics and Discovery, Respiratory Viruses Branch, Division of Viral Diseases, Centers for Disease Control and Prevention	Peter W. Cook et al
USA/IN-CDC-LC00002053/2020	EPI_ISL_888119	Labcorp	Genomics and Discovery, Respiratory Viruses Branch, Division of Viral Diseases, Centers for Disease Control and Prevention	Peter W. Cook et al
USA/IN-CDC-LC00002076/2020	EPI_ISL_888565	Labcorp	Genomics and Discovery, Respiratory Viruses Branch, Division of Viral Diseases, Centers for Disease Control and Prevention	Peter W. Cook et al
USA/IN-CDC-LC00002077/2020	EPI_ISL_887952	Labcorp	Genomics and Discovery, Respiratory Viruses Branch, Division of Viral Diseases, Centers for Disease Control and Prevention	Peter W. Cook et al
USA/IN-CDC-LC00002499/2020	EPI_ISL_887840	Labcorp	Genomics and Discovery, Respiratory Viruses Branch, Division of Viral Diseases, Centers for Disease Control and Prevention	Peter W. Cook et al
USA/IN-CDC-LC00002767/2021	EPI_ISL_888588	Labcorp	Genomics and Discovery, Respiratory Viruses Branch, Division of Viral Diseases, Centers for Disease Control and Prevention	Peter W. Cook et al
USA/IN-CDC-LC00002771/2021	EPI_ISL_888207	Labcorp	Genomics and Discovery, Respiratory Viruses Branch, Division of Viral Diseases, Centers for Disease Control and Prevention	Peter W. Cook et al
USA/IN-CDC-LC0000753/2020	EPI_ISL_1027672	Laboratory Corporation of America	Respiratory Viruses Branch, Division of Viral Diseases, Centers for Disease Control and Prevention	Peter W. Cook et al
USA/IN-CDC-LC0001354/2020	EPI_ISL_1028958	Laboratory Corporation of America	Respiratory Viruses Branch, Division of Viral Diseases, Centers for Disease Control and Prevention	Peter W. Cook et al
USA/IN-CDC-LC0001355/2020	EPI_ISL_1029072	Laboratory Corporation of America	Respiratory Viruses Branch, Division of Viral Diseases, Centers for Disease Control and Prevention	Peter W. Cook et al
USA/IN-CDC-LC0001356/2020	EPI_ISL_1027871	Laboratory Corporation of America	Respiratory Viruses Branch, Division of Viral Diseases, Centers for Disease Control and Prevention	Peter W. Cook et al
USA/IN-CDC-LC0001357/2020	EPI_ISL_1028708	Laboratory Corporation of America	Respiratory Viruses Branch, Division of Viral Diseases, Centers for Disease Control and Prevention	Peter W. Cook et al
USA/IN-CDC-LC0001358/2020	EPI_ISL_1028374	Laboratory Corporation of America	Respiratory Viruses Branch, Division of Viral Diseases, Centers for Disease Control and Prevention	Peter W. Cook et al
USA/IN-CDC-LC0001359/2020	EPI_ISL_1029503	Laboratory Corporation of America	Respiratory Viruses Branch, Division of Viral Diseases, Centers for Disease Control and Prevention	Peter W. Cook et al
USA/IN-CDC-LC0001360/2020	EPI_ISL_1029504	Laboratory Corporation of America	Respiratory Viruses Branch, Division of Viral Diseases, Centers for Disease Control and Prevention	Peter W. Cook et al
USA/IN-CDC-LC0001361/2020	EPI_ISL_1027751	Laboratory Corporation of America	Respiratory Viruses Branch, Division of Viral Diseases, Centers for Disease Control and Prevention	Peter W. Cook et al
USA/IN-CDC-LC0001362/2020	EPI_ISL_1029505	Laboratory Corporation of America	Respiratory Viruses Branch, Division of Viral Diseases, Centers for Disease Control and Prevention	Peter W. Cook et al
USA/IN-CDC-LC0001461/2020	EPI_ISL_1028099	Laboratory Corporation of America	Respiratory Viruses Branch, Division of Viral Diseases, Centers for Disease Control and Prevention	Peter W. Cook et al
USA/IN-CDC-LC0001462/2020	EPI_ISL_1028265	Laboratory Corporation of America	Respiratory Viruses Branch, Division of Viral Diseases, Centers for Disease Control and Prevention	Peter W. Cook et al
USA/IN-CDC-LC0001464/2020	EPI_ISL_1029538	Laboratory Corporation of America	Respiratory Viruses Branch, Division of Viral Diseases, Centers for Disease Control and Prevention	Peter W. Cook et al
USA/IN-CDC-LC0001465/2020	EPI_ISL_1028131	Laboratory Corporation of America	Respiratory Viruses Branch, Division of Viral Diseases, Centers for Disease Control and Prevention	Peter W. Cook et al
USA/IN-CDC-LC0001466/2020	EPI_ISL_1028341	Laboratory Corporation of America	Respiratory Viruses Branch, Division of Viral Diseases, Centers for Disease Control and Prevention	Peter W. Cook et al
USA/IN-CDC-LC0001467/2020	EPI_ISL_1027784	Laboratory Corporation of America	Respiratory Viruses Branch, Division of Viral Diseases, Centers for Disease Control and Prevention	Peter W. Cook et al
USA/IN-CDC-LC0001469/2020	EPI_ISL_1027820	Laboratory Corporation of America	Respiratory Viruses Branch, Division of Viral Diseases, Centers for Disease Control and Prevention	Peter W. Cook et al
USA/IN-CDC-LC0001470/2020	EPI_ISL_1027869	Laboratory Corporation of America	Respiratory Viruses Branch, Division of Viral Diseases, Centers for Disease Control and Prevention	Peter W. Cook et al
USA/IN-CDC-LC0001472/2020	EPI_ISL_1027707	Laboratory Corporation of America	Respiratory Viruses Branch, Division of Viral Diseases, Centers for Disease Control and Prevention	Peter W. Cook et al
USA/IN-CDC-LC0001603/2020	EPI_ISL_1028533	Laboratory Corporation of America	Respiratory Viruses Branch, Division of Viral Diseases, Centers for Disease Control and Prevention	Peter W. Cook et al
USA/IN-CDC-LC0001604/2020	EPI_ISL_1029582	Laboratory Corporation of America	Respiratory Viruses Branch, Division of Viral Diseases, Centers for Disease Control and Prevention	Peter W. Cook et al
USA/IN-CDC-LC0001605/2020	EPI_ISL_1028762	Laboratory Corporation of America	Respiratory Viruses Branch, Division of Viral Diseases, Centers for Disease Control and Prevention	Peter W. Cook et al
USA/IN-CDC-LC0001606/2020	EPI_ISL_1029583	Laboratory Corporation of America	Respiratory Viruses Branch, Division of Viral Diseases, Centers for Disease Control and Prevention	Peter W. Cook et al
USA/IN-CDC-LC0001607/2020	EPI_ISL_1028781	Laboratory Corporation of America	Respiratory Viruses Branch, Division of Viral Diseases, Centers for Disease Control and Prevention	Peter W. Cook et al
USA/IN-CDC-LC0001608/2020	EPI_ISL_1029584	Laboratory Corporation of America	Respiratory Viruses Branch, Division of Viral Diseases, Centers for Disease Control and Prevention	Peter W. Cook et al
USA/IN-CDC-LC0001609/2020	EPI_ISL_1028542	Laboratory Corporation of America	Respiratory Viruses Branch, Division of Viral Diseases, Centers for Disease Control and Prevention	Peter W. Cook et al
USA/IN-CDC-LC0001623/2020	EPI_ISL_1029590	Laboratory Corporation of America	Respiratory Viruses Branch, Division of Viral Diseases, Centers for Disease Control and Prevention	Peter W. Cook et al
USA/IN-CDC-LC0001624/2020	EPI_ISL_1029591	Laboratory Corporation of America	Respiratory Viruses Branch, Division of Viral Diseases, Centers for Disease Control and Prevention	Peter W. Cook et al
USA/IN-CDC-LC0001628/2020	EPI_ISL_1028848	Laboratory Corporation of America	Respiratory Viruses Branch, Division of Viral Diseases, Centers for Disease Control and Prevention	Peter W. Cook et al
USA/IN-CDC-LC0001699/2020	EPI_ISL_1029606	Laboratory Corporation of America	Respiratory Viruses Branch, Division of Viral Diseases, Centers for Disease Control and Prevention	Peter W. Cook et al
USA/IN-CDC-LC0001714/2020	EPI_ISL_1029611	Laboratory Corporation of America	Respiratory Viruses Branch, Division of Viral Diseases, Centers for Disease Control and Prevention	Peter W. Cook et al
USA/IN-CDC-LC0001715/2020	EPI_ISL_1029612	Laboratory Corporation of America	Respiratory Viruses Branch, Division of Viral Diseases, Centers for Disease Control and Prevention	Peter W. Cook et al
USA/IN-CDC-LC0001717/2020	EPI_ISL_1028855	Laboratory Corporation of America	Respiratory Viruses Branch, Division of Viral Diseases, Centers for Disease Control and Prevention	Peter W. Cook et al
USA/IN-CDC-LC0001722/2020	EPI_ISL_1028796	Laboratory Corporation of America	Respiratory Viruses Branch, Division of Viral Diseases, Centers for Disease Control and Prevention	Peter W. Cook et al
USA/IN-CDC-LC0001723/2020	EPI_ISL_1028733	Laboratory Corporation of America	Respiratory Viruses Branch, Division of Viral Diseases, Centers for Disease Control and Prevention	Peter W. Cook et al
USA/IN-CDC-LC0001725/2020	EPI_ISL_1029614	Laboratory Corporation of America	Respiratory Viruses Branch, Division of Viral Diseases, Centers for Disease Control and Prevention	Peter W. Cook et al
USA/IN-CDC-LC0001726/2020	EPI_ISL_1027975	Laboratory Corporation of America	Respiratory Viruses Branch, Division of Viral Diseases, Centers for Disease Control and Prevention	Peter W. Cook et al
USA/IN-CDC-LC0001903/2020	EPI_ISL_1028798	Laboratory Corporation of America	Respiratory Viruses Branch, Division of Viral Diseases, Centers for Disease Control and Prevention	Peter W. Cook et al
USA/IN-CDC-LC0001904/2020	EPI_ISL_1028963	Laboratory Corporation of America	Respiratory Viruses Branch, Division of Viral Diseases, Centers for Disease Control and Prevention	Peter W. Cook et al
USA/IN-CDC-LC0001929/2020	EPI_ISL_1027670	Laboratory Corporation of America	Respiratory Viruses Branch, Division of Viral Diseases, Centers for Disease Control and Prevention	Peter W. Cook et al
USA/IN-CDC-LC0002053/2020	EPI_ISL_1029722	Laboratory Corporation of America	Respiratory Viruses Branch, Division of Viral Diseases, Centers for Disease Control and Prevention	Peter W. Cook et al
USA/IN-CDC-LC0002070/2020	EPI_ISL_1027825	Laboratory Corporation of America	Respiratory Viruses Branch, Division of Viral Diseases, Centers for Disease Control and Prevention	Peter W. Cook et al
USA/IN-CDC-LC0002074/2020	EPI_ISL_1027972	Laboratory Corporation of America	Respiratory Viruses Branch, Division of Viral Diseases, Centers for Disease Control and Prevention	Peter W. Cook et al
USA/IN-CDC-LC0002076/2020	EPI_ISL_1029727	Laboratory Corporation of America	Respiratory Viruses Branch, Division of Viral Diseases, Centers for Disease Control and Prevention	Peter W. Cook et al
USA/IN-CDC-LC0002077/2020	EPI_ISL_1029728	Laboratory Corporation of America	Respiratory Viruses Branch, Division of Viral Diseases, Centers for Disease Control and Prevention	Peter W. Cook et al
USA/IN-CDC-LC0002101/2020	EPI_ISL_1028833	Laboratory Corporation of America	Respiratory Viruses Branch, Division of Viral Diseases, Centers for Disease Control and Prevention	Peter W. Cook et al
USA/IN-CDC-LC0002499/2020	EPI_ISL_1028875	Laboratory Corporation of America	Respiratory Viruses Branch, Division of Viral Diseases, Centers for Disease Control and Prevention	Peter W. Cook et al
USA/IN-CDC-LC0002765/2021	EPI_ISL_1027719	Laboratory Corporation of America	Respiratory Viruses Branch, Division of Viral Diseases, Centers for Disease Control and Prevention	Peter W. Cook et al
USA/IN-CDC-LC0002766/2021	EPI_ISL_1028302	Laboratory Corporation of America	Respiratory Viruses Branch, Division of Viral Diseases, Centers for Disease Control and Prevention	Peter W. Cook et al
USA/IN-CDC-LC0002767/2021	EPI_ISL_1029899	Laboratory Corporation of America	Respiratory Viruses Branch, Division of Viral Diseases, Centers for Disease Control and Prevention	Peter W. Cook et al
USA/IN-CDC-LC0002768/2021	EPI_ISL_1028167	Laboratory Corporation of America	Respiratory Viruses Branch, Division of Viral Diseases, Centers for Disease Control and Prevention	Peter W. Cook et al
USA/IN-CDC-LC0002769/2021	EPI_ISL_1028654	Laboratory Corporation of America	Respiratory Viruses Branch, Division of Viral Diseases, Centers for Disease Control and Prevention	Peter W. Cook et al
USA/IN-CDC-LC0002770/2021	EPI_ISL_1028414	Laboratory Corporation of America	Respiratory Viruses Branch, Division of Viral Diseases, Centers for Disease Control and Prevention	Peter W. Cook et al
USA/IN-CDC-LC0002771/2021	EPI_ISL_1029900	Laboratory Corporation of America	Respiratory Viruses Branch, Division of Viral Diseases, Centers for Disease Control and Prevention	Peter W. Cook et al
USA/IN-CDC-LC0002772/2021	EPI_ISL_1028333	Laboratory Corporation of America	Respiratory Viruses Branch, Division of Viral Diseases, Centers for Disease Control and Prevention	Peter W. Cook et al
USA/IN-CDC-LC0002790/2021	EPI_ISL_1029903	Laboratory Corporation of America	Respiratory Viruses Branch, Division of Viral Diseases, Centers for Disease Control and Prevention	Peter W. Cook et al
USA/IN-CDC-LC0003151/2021	EPI_ISL_886706	Labcorp	Genomics and Discovery, Respiratory Viruses Branch, Division of Viral Diseases, Centers for Disease Control and Prevention	Peter W. Cook et al
USA/IN-CDC-LC0003153/2021	EPI_ISL_1026377	Laboratory Corporation of America	Respiratory Viruses Branch, Division of Viral Diseases, Centers for Disease Control and Prevention	Peter W. Cook et al
USA/IN-CDC-LC0003263/2021	EPI_ISL_1026708	Laboratory Corporation of America	Respiratory Viruses Branch, Division of Viral Diseases, Centers for Disease Control and Prevention	Peter W. Cook et al
USA/IN-CDC-LC0003264/2021	EPI_ISL_1026706	Laboratory Corporation of America	Respiratory Viruses Branch, Division of Viral Diseases, Centers for Disease Control and Prevention	Peter W. Cook et al
USA/IN-CDC-LC0003267/2021	EPI_ISL_1026227	Laboratory Corporation of America	Respiratory Viruses Branch, Division of Viral Diseases, Centers for Disease Control and Prevention	Peter W. Cook et al
USA/IN-CDC-LC0003269/2021	EPI_ISL_1026797	Laboratory Corporation of America	Respiratory Viruses Branch, Division of Viral Diseases, Centers for Disease Control and Prevention	Peter W. Cook et al
USA/IN-CDC-LC0003270/2021	EPI_ISL_1026798	Laboratory Corporation of America	Respiratory Viruses Branch, Division of Viral Diseases, Centers for Disease Control and Prevention	Peter W. Cook et al
USA/IN-CDC-LC0003272/2021	EPI_ISL_1026269	Laboratory Corporation of America	Respiratory Viruses Branch, Division of Viral Diseases, Centers for Disease Control and Prevention	Peter W. Cook et al
USA/IN-CDC-LC0003273/2021	EPI_ISL_1026556	Laboratory Corporation of America	Respiratory Viruses Branch, Division of Viral Diseases, Centers for Disease Control and Prevention	Peter W. Cook et al
USA/IN-CDC-LC0003274/2021	EPI_ISL_886822	Labcorp	Genomics and Discovery, Respiratory Viruses Branch, Division of Viral Diseases, Centers for Disease Control and Prevention	Peter W. Cook et al
USA/IN-CDC-LC0003275/2021	EPI_ISL_886841	Labcorp	Genomics and Discovery, Respiratory Viruses Branch, Division of Viral Diseases, Centers for Disease Control and Prevention	Peter W. Cook et al
USA/IN-CDC-LC0003279/2021	EPI_ISL_886221	Labcorp	Genomics and Discovery, Respiratory Viruses Branch, Division of Viral Diseases, Centers for Disease Control and Prevention	Peter W. Cook et al
USA/IN-CDC-LC0003467/2021	EPI_ISL_886195	Labcorp	Genomics and Discovery, Respiratory Viruses Branch, Division of Viral Diseases, Centers for Disease Control and Prevention	Peter W. Cook et al
USA/IN-CDC-LC0003570/2021	EPI_ISL_886789	Labcorp	Genomics and Discovery, Respiratory Viruses Branch, Division of Viral Diseases, Centers for Disease Control and Prevention	Peter W. Cook et al
USA/IN-CDC-LC0003590/2021	EPI_ISL_886840	Labcorp	Genomics and Discovery, Respiratory Viruses Branch, Division of Viral Diseases, Centers for Disease Control and Prevention	Peter W. Cook et al
USA/IN-CDC-LC0003999/2021	EPI_ISL_886791	Labcorp	Genomics and Discovery, Respiratory Viruses Branch, Division of Viral Diseases, Centers for Disease Control and Prevention	Peter W. Cook et al
USA/IN-CDC-LC0004000/2021	EPI_ISL_1026188	Laboratory Corporation of America	Respiratory Viruses Branch, Division of Viral Diseases, Centers for Disease Control and Prevention	Peter W. Cook et al
USA/IN-CDC-LC0004001/2021	EPI_ISL_1026173	Laboratory Corporation of America	Respiratory Viruses Branch, Division of Viral Diseases, Centers for Disease Control and Prevention	Peter W. Cook et al
USA/IN-CDC-LC0004002/2021	EPI_ISL_886648	Labcorp	Genomics and Discovery, Respiratory Viruses Branch, Division of Viral Diseases, Centers for Disease Control and Prevention	Peter W. Cook et al
USA/IN-CDC-LC0004004/2021	EPI_ISL_886708	Labcorp	Genomics and Discovery, Respiratory Viruses Branch, Division of Viral Diseases, Centers for Disease Control and Prevention	Peter W. Cook et al
USA/IN-CDC-LC0004005/2021	EPI_ISL_886877	Labcorp	Genomics and Discovery, Respiratory Viruses Branch, Division of Viral Diseases, Centers for Disease Control and Prevention	Peter W. Cook et al
USA/IN-CDC-LC0004006/2021	EPI_ISL_886922	Labcorp	Genomics and Discovery, Respiratory Viruses Branch, Division of Viral Diseases, Centers for Disease Control and Prevention	Peter W. Cook et al
USA/IN-CDC-LC0004009/2021	EPI_ISL_886196	Labcorp	Genomics and Discovery, Respiratory Viruses Branch, Division of Viral Diseases, Centers for Disease Control and Prevention	Peter W. Cook et al
USA/IN-CDC-LC0004010/2021	EPI_ISL_1026771	Laboratory Corporation of America	Respiratory Viruses Branch, Division of Viral Diseases, Centers for Disease Control and Prevention	Peter W. Cook et al
USA/IN-CDC-LC0004011/2021	EPI_ISL_886425	Labcorp	Genomics and Discovery, Respiratory Viruses Branch, Division of Viral Diseases, Centers for Disease Control and Prevention	Peter W. Cook et al
USA/IN-CDC-LC0004029/2021	EPI_ISL_886428	Labcorp	Genomics and Discovery, Respiratory Viruses Branch, Division of Viral Diseases, Centers for Disease Control and Prevention	Peter W. Cook et al
USA/IN-CDC-LC0004156/2021	EPI_ISL_1026499	Laboratory Corporation of America	Respiratory Viruses Branch, Division of Viral Diseases, Centers for Disease Control and Prevention	Peter W. Cook et al
USA/IN-CDC-LC0004821/2021	EPI_ISL_1026680	Laboratory Corporation of America	Respiratory Viruses Branch, Division of Viral Diseases, Centers for Disease Control and Prevention	Peter W. Cook et al
USA/IN-CDC-LC0004822/2021	EPI_ISL_1026172	Laboratory Corporation of America	Respiratory Viruses Branch, Division of Viral Diseases, Centers for Disease Control and Prevention	Peter W. Cook et al
USA/IN-CDC-LC0004824/2021	EPI_ISL_1026207	Laboratory Corporation of America	Respiratory Viruses Branch, Division of Viral Diseases, Centers for Disease Control and Prevention	Peter W. Cook et al
USA/IN-CDC-LC0004825/2021	EPI_ISL_1026584	Laboratory Corporation of America	Respiratory Viruses Branch, Division of Viral Diseases, Centers for Disease Control and Prevention	Peter W. Cook et al
USA/IN-CDC-LC0004826/2021	EPI_ISL_1026161	Laboratory Corporation of America	Respiratory Viruses Branch, Division of Viral Diseases, Centers for Disease Control and Prevention	Peter W. Cook et al
